## Supplementary File S2 for "Epidemiological and genomic investigation of chikungunya virus in Rio de Janeiro state, Brazil, between 2015 and 2018": chikv_ECSA_RJ1_HKY+G4_strict_skygrid_normalPriorRootAge.combined.log.txt (part 16 of 19)

state	joint	prior	likelihood	treeModel.rootHeight	age(root)	treeLength	skygrid.precision	skygrid.logPopSize1	skygrid.logPopSize2	skygrid.logPopSize3	skygrid.logPopSize4	skygrid.logPopSize5	skygrid.logPopSize6	skygrid.logPopSize7	skygrid.logPopSize8	skygrid.logPopSize9	skygrid.logPopSize10	skygrid.logPopSize11	skygrid.logPopSize12	skygrid.logPopSize13	skygrid.logPopSize14	skygrid.logPopSize15	skygrid.logPopSize16	skygrid.logPopSize17	skygrid.logPopSize18	skygrid.logPopSize19	skygrid.logPopSize20	skygrid.logPopSize21	skygrid.logPopSize22	skygrid.logPopSize23	skygrid.logPopSize24	skygrid.logPopSize25	skygrid.logPopSize26	skygrid.logPopSize27	skygrid.logPopSize28	skygrid.logPopSize29	skygrid.logPopSize30	skygrid.logPopSize31	skygrid.logPopSize32	skygrid.logPopSize33	skygrid.logPopSize34	skygrid.logPopSize35	skygrid.cutOff	kappa	frequencies1	frequencies2	frequencies3	frequencies4	alpha	clock.rate	meanRate	treeLikelihood	branchRates	skygrid
29858000	-18006.12562971699	-186.0474031025437	-17820.078226614445	3.0520825502549953	2015.3780544360466	49.29754379000465	1.7380307554939551	4.533616477478764	4.670139363874918	4.116088244114987	3.406771137769521	2.5323358691982505	3.2280714554508902	2.847784191743366	2.8743363641867994	3.0159261386322043	2.3256936734967906	1.9593579920146171	0.27004838791160435	-0.07241222828941518	1.0298408650232818	0.7036799398111987	2.0328137604427896	1.4081606837094203	1.0670292111562043	0.8701670051035204	0.6281503325899291	0.31466564715056533	0.09702517188310333	0.8227244089228406	1.3165084822079374	2.650540977428124	3.6665898737079448	2.656478201956046	2.518285573495785	2.9567017811684866	1.5001928707656567	2.2304612805626864	1.1700750039846994	-0.08989390702631778	-1.9334766997372428	-1.135284334488172	2.9	8.538167790309293	0.29534004446477286	0.2534502987589275	0.2509888182275773	0.20022083854872633	0.02966504092372451	6.024325994016583E-4	6.02432599401659E-4	-17820.078226614445	0.0	-182.81750182842512
29860000	-18020.6776396496	-198.44711353941702	-17822.230526110183	2.8710846455309698	2015.5590523407704	46.47234767432315	0.6654162528951395	2.82505206875004	4.964305039934173	5.569382028456453	3.209993159067806	2.9221381343750226	4.574920559354744	5.7667887680365375	2.571430838252454	1.761315017045908	2.3318972137692735	2.053146876744545	0.9814640966205302	0.1023240583143133	0.9392643010578328	0.49386787617831074	2.1280194169752877	1.5832035290515096	0.7589734674515134	0.6184640210300033	0.055639146992317326	1.0211757054901587	1.2646691442799871	0.8137230607211325	2.505516079399725	4.814376438098263	4.369742904904086	3.902030366264594	1.2683912658628451	0.7972178011842741	1.269068324203277	0.7118797446240017	1.4151083638276079	-0.12957894430412886	-2.619346698649964	-2.015051201480786	2.9	7.065010289641836	0.2896810931751894	0.2534502987589275	0.2548094167346976	0.2020591913311895	0.024485801770593032	5.109370761285222E-4	5.109370761285219E-4	-17822.230526110183	0.0	-197.05863409375382
29862000	-18004.20570701977	-191.73036073989076	-17812.47534627988	2.9101308872715914	2015.5200060990298	49.12523583853111	0.7834643168461578	5.467487170134033	4.376533234680859	4.52713085750249	4.888093061632553	3.7272042830132324	3.4243293527178564	2.7742319624156933	3.2643199797632545	2.893475197010534	1.828606774682508	1.0238695020210524	2.501728840401688	0.5688243255923908	0.6208515185986421	1.2393310442504575	1.7981666259524158	0.9188643456447215	1.115430762078312	0.5884711246748155	-1.0302456304566228	-0.7981675579334289	-0.11066253862714781	0.9485815467575442	1.7977038390881455	0.4234144910291082	2.428955398212481	1.9096725509883945	2.62600814476944	2.8773727553837047	4.179356606016301	3.0336103536015915	2.355640680571909	0.4214931420383693	-1.8247838433505406	-2.5379002974042115	2.9	8.357509168094353	0.27808487008243504	0.26056180079565294	0.25713311706900993	0.2042202120529061	0.03194626638314182	5.078287999824683E-4	5.078287999824682E-4	-17812.47534627988	0.0	-189.929857906978
29864000	-18008.19837846443	-190.6307056016196	-17817.56767286281	2.9783447128749443	2015.4517922734265	49.052579226733606	0.3306693716728977	10.346832008948454	9.26905833191817	10.008053309528382	7.2872367899333454	3.40832625385778	3.851843831951453	3.0782394603751717	4.096618911103241	3.2489119958052624	1.3877644046305848	0.4207661319162081	0.9715035779155521	0.05112297456339965	2.1194990717828044	3.868073906418746	3.806142207874311	2.66490453405742	1.6446969708775367	-0.13435920594830056	-0.03679767515009696	0.08808049052947678	1.8237714703372156	3.345271199019354	4.1761346325276305	3.7921583008096587	4.756721672335061	3.134883251033184	2.7536320639626415	3.8003536339080095	4.004720795828422	4.407591888660349	1.8280523304534517	0.35118760503906865	-1.7794848903458707	-2.164611957382644	2.9	8.793948426965876	0.2819655741289888	0.25685990591933644	0.25713311706900993	0.20404140288266884	0.040724250557325745	5.04802179433539E-4	5.048021794335389E-4	-17817.56767286281	0.0	-189.4548377879007
29866000	-18008.335296524478	-189.00417604517537	-17819.331120479303	2.9504798295407006	2015.4796571567608	49.76752536253385	0.6025337212489066	10.346832008948454	9.26905833191817	10.008053309528382	7.2872367899333454	3.40832625385778	3.851843831951453	3.0782394603751717	4.096618911103241	3.2489119958052624	1.3877644046305848	0.4207661319162081	0.9715035779155521	0.05112297456339965	2.1194990717828044	3.868073906418746	3.806142207874311	2.66490453405742	1.6446969708775367	-0.13435920594830056	-0.03679767515009696	0.08808049052947678	1.8237714703372156	3.345271199019354	4.1761346325276305	3.7921583008096587	4.756721672335061	3.134883251033184	2.7536320639626415	3.8003536339080095	4.004720795828422	4.407591888660349	1.8280523304534517	0.35118760503906865	-1.7794848903458707	-2.164611957382644	2.9	7.422806282819625	0.2819655741289888	0.25467327178196025	0.255624029241951	0.20773712484710397	0.040724250557325745	5.348464675792467E-4	5.348464675792475E-4	-17819.331120479303	0.0	-187.57253433800858
29868000	-18026.712486298497	-212.8736381653841	-17813.838848133113	2.8698884956874764	2015.560248490614	46.432719056378396	0.09439134691327934	8.730252193191689	11.566624423815838	9.531346071766258	10.460458218691434	2.1800134940882274	3.141449544408655	2.6113574553106798	3.5904380081492855	2.9216768611517594	0.47455501256232757	3.5297548967039996	1.0036309253057492	-0.1638773767911132	-0.1192719977183121	1.1921979168966033	1.9022203120374324	4.860018745138011	2.402878327249316	-0.8221263853163777	1.0543076280733676	-1.7127320550329446	1.436812156149614	-0.22661389877207433	4.031732295095344	3.39655903886327	1.7433647251051343	2.675530180982042	5.892822521888151	5.997176005828262	2.076686335720595	4.039950665391669	2.9700780943848137	0.5672455908212908	-1.5779151721007585	1.3228801227279234	2.9	8.938173538491142	0.2917026503510023	0.2546511920049443	0.24831533998881297	0.20533081765524447	0.008729412186093752	5.74128422245558E-4	5.741284222455579E-4	-17813.838848133113	0.0	-213.00840146790523
29870000	-18020.262612279348	-190.68224337552425	-17829.580368903822	2.8969293045435855	2015.5332076817579	48.50376353127321	0.2327761496439392	8.043449936305947	5.066540822934908	8.06211008117266	3.6536460870682825	2.745540010248581	1.8836720059227432	3.278689719674805	4.0274759251376935	3.818305410060068	0.9997540820967952	3.068139938899018	2.4257000723769226	0.6221206101720714	2.804472274494805	1.575441069142656	2.1169384615778317	2.8973277927725705	4.858885598834004	-0.14163075290374194	2.5717593080873167	6.9199049026999475	6.935152865117427	5.622297391213821	4.382573479630169	2.860332860064167	2.81978942493153	2.7659348819864853	3.8679217326116397	5.819671640804395	9.480179509838187	5.076205266904113	0.9457300223155087	-0.36294135927864535	-2.8567129658370276	-0.6891030709293706	2.9	6.97333368070695	0.2822477558030389	0.2570390237937812	0.2591355216613193	0.20157769874186457	0.016923740147304807	5.740171141773221E-4	5.740171141773225E-4	-17829.580368903822	0.0	-190.35705503690596
29872000	-18031.00673645184	-207.2779836192767	-17823.72875283256	2.8821690900566725	2015.5479678962447	49.55110177672579	0.1927728170953378	8.043449936305947	5.066540822934908	8.06211008117266	3.6536460870682825	2.745540010248581	1.8836720059227432	3.278689719674805	4.0274759251376935	3.818305410060068	0.9997540820967952	3.068139938899018	2.4257000723769226	0.6221206101720714	2.804472274494805	1.575441069142656	2.1169384615778317	2.8973277927725705	4.858885598834004	-0.14163075290374194	2.5717593080873167	6.9199049026999475	6.935152865117427	5.622297391213821	4.382573479630169	2.860332860064167	2.81978942493153	2.7659348819864853	3.8679217326116397	5.819671640804395	9.480179509838187	5.076205266904113	0.9457300223155087	-0.36294135927864535	-2.8567129658370276	-0.6891030709293706	2.9	10.237588484193951	0.2846051590193234	0.25491913598432664	0.259953899541574	0.20052180545477996	0.008657988764042597	5.276735930476944E-4	5.276735930476943E-4	-17823.72875283256	0.0	-206.54269035509992
29874000	-18023.714325184246	-193.61860604835186	-17830.095719135894	2.863346679727548	2015.566790306574	51.32751441227336	0.11323785773331663	2.3438506593015163	5.355294313702922	5.298123277469448	6.191422549537897	4.004500902070172	2.061476623723171	4.028601208180612	5.781706422750528	2.8283216729858007	0.9758452304198805	4.853047328914482	3.279958435950681	0.9638053740186475	1.2345565424314446	0.7136206279221938	2.0021602537500307	1.7600596596456937	0.4110863327312536	-0.8757727703344128	0.06542776208643628	2.7472999183674043	1.519223198688506	2.641383368389446	4.2278550998038495	4.286373176531614	3.974697984492296	3.3865360403858995	10.634387576776385	9.841031559748306	5.715150094374588	5.08692984483281	6.403692929470536	0.19887398981069648	-3.0602032060613165	-4.620996097703927	2.9	7.642560569982554	0.28954890016542606	0.2555912318722132	0.259953899541574	0.19490596842079067	0.07001931398587707	4.885652084377085E-4	4.885652084377087E-4	-17830.095719135894	0.0	-193.83963847202307
29876000	-18016.343623001212	-192.11279311202233	-17824.23082988919	2.921772210743169	2015.5083647755582	50.8205417330209	0.1487170626079299	2.3438506593015163	5.355294313702922	5.298123277469448	6.191422549537897	4.004500902070172	2.061476623723171	4.028601208180612	5.781706422750528	2.8283216729858007	0.9758452304198805	4.853047328914482	3.279958435950681	0.9638053740186475	1.2345565424314446	0.7136206279221938	2.0021602537500307	1.7600596596456937	0.4110863327312536	-0.8757727703344128	0.06542776208643628	2.7472999183674043	1.519223198688506	2.641383368389446	4.2278550998038495	4.286373176531614	3.974697984492296	3.3865360403858995	10.634387576776385	9.841031559748306	5.715150094374588	5.08692984483281	6.403692929470536	0.19887398981069648	-3.0602032060613165	-4.620996097703927	2.9	7.726822084656184	0.2907359349344904	0.2633008076323619	0.24922331454992128	0.19673994288323038	0.03327293437283995	5.000586335096752E-4	5.000586335096752E-4	-17824.23082988919	0.0	-192.1191376271579
29878000	-18018.68003583906	-195.16851324416163	-17823.5115225949	2.896577469998247	2015.5335595163033	52.53862345837795	0.1487170626079299	2.3438506593015163	5.355294313702922	5.298123277469448	6.191422549537897	4.004500902070172	2.061476623723171	4.028601208180612	5.781706422750528	2.8283216729858007	0.9758452304198805	4.853047328914482	3.279958435950681	0.9638053740186475	1.2345565424314446	0.7136206279221938	2.0021602537500307	1.7600596596456937	0.4110863327312536	-0.8757727703344128	0.06542776208643628	2.7472999183674043	1.519223198688506	2.641383368389446	4.2278550998038495	4.286373176531614	3.974697984492296	3.3865360403858995	10.634387576776385	9.841031559748306	5.715150094374588	5.08692984483281	6.403692929470536	0.19887398981069648	-3.0602032060613165	-4.620996097703927	2.9	6.183910994422299	0.28516804202988677	0.2537526374607413	0.2613306748278719	0.19974864568150397	0.02775207968500405	4.797496860872182E-4	4.7974968608721847E-4	-17823.5115225949	0.0	-195.58953493202966
29880000	-18037.372132352026	-203.1891122678778	-17834.183020084147	2.9228298656337826	2015.5073071206677	50.938474474205705	0.22627943577449594	2.3438506593015163	5.355294313702922	5.298123277469448	6.191422549537897	4.004500902070172	2.061476623723171	4.028601208180612	5.781706422750528	2.8283216729858007	0.9758452304198805	4.853047328914482	3.279958435950681	0.9638053740186475	1.2345565424314446	0.7136206279221938	2.0021602537500307	1.7600596596456937	0.4110863327312536	-0.8757727703344128	0.06542776208643628	2.7472999183674043	1.519223198688506	2.641383368389446	4.2278550998038495	4.286373176531614	3.974697984492296	3.3865360403858995	10.634387576776385	9.841031559748306	5.715150094374588	5.08692984483281	6.403692929470536	0.19887398981069648	-3.0602032060613165	-4.620996097703927	2.9	7.778393546672242	0.28603112844710815	0.25308715159731654	0.2559432904534702	0.20493842950210905	0.0040192783597511345	4.8699092278170865E-4	4.869909227817086E-4	-17834.183020084147	0.0	-202.83742441401344
29882000	-18010.513721925337	-179.1187027047783	-17831.39501922056	2.839447522840323	2015.590689463461	52.9895643853197	0.11771274840698083	19.582518874584594	13.352612051442938	9.440553740990856	9.448352670139563	6.706676863108214	2.042592355663893	4.614252421413701	5.840823212809546	2.380938951778121	0.9964871065154198	5.177819089747669	4.7946203198183355	1.035610805632291	0.9711835815165375	-0.11783946010734134	3.9116459304690947	3.0142744023393666	1.571343918108561	-0.8413495404972007	1.3329509709269547	3.9569673568271675	0.6878512908848718	3.06051040264465	5.452041453410919	4.776863274736276	4.233110991106112	4.693524533272578	7.869137600757416	5.094299113682794	9.169966946478397	9.789974299300653	8.137539917490782	-0.1273828760837724	-4.190746543088946	-5.748032054835771	2.9	5.959412683920192	0.2912950085387934	0.2558909390860549	0.2531395029647318	0.19967454941042379	0.01517602382001092	5.209135333978736E-4	5.209135333978736E-4	-17831.39501922056	0.0	-179.73396219656152
29884000	-18010.787913034663	-181.58260481532267	-17829.20530821934	2.8331759378501173	2015.5969610484512	53.35399320554891	0.1068850462594929	19.582518874584594	13.352612051442938	9.440553740990856	9.448352670139563	6.706676863108214	2.042592355663893	4.614252421413701	5.840823212809546	2.380938951778121	0.9964871065154198	5.177819089747669	4.7946203198183355	1.035610805632291	0.9711835815165375	-0.11783946010734134	3.9116459304690947	3.0142744023393666	1.571343918108561	-0.8413495404972007	1.3329509709269547	3.9569673568271675	0.6878512908848718	3.06051040264465	5.452041453410919	4.776863274736276	4.233110991106112	4.693524533272578	7.869137600757416	5.094299113682794	9.169966946478397	9.789974299300653	8.137539917490782	-0.1273828760837724	-4.190746543088946	-5.748032054835771	2.9	8.818293490220874	0.29286953629889706	0.2540711295846598	0.25502730463664897	0.19803202947979806	0.014845197817194651	4.95809018581547E-4	4.95809018581547E-4	-17829.20530821934	0.0	-181.66859999938347
29886000	-18007.732627439742	-175.01907989838048	-17832.71354754136	2.840723627164178	2015.5894133591373	54.748904992323	0.08478944442502469	19.582518874584594	13.352612051442938	9.440553740990856	9.448352670139563	6.706676863108214	2.042592355663893	4.614252421413701	5.840823212809546	2.380938951778121	0.9964871065154198	5.177819089747669	4.7946203198183355	1.035610805632291	0.9711835815165375	-0.11783946010734134	3.9116459304690947	3.0142744023393666	1.571343918108561	-0.8413495404972007	1.3329509709269547	3.9569673568271675	0.6878512908848718	3.06051040264465	5.452041453410919	4.776863274736276	4.233110991106112	4.693524533272578	7.869137600757416	5.094299113682794	9.169966946478397	9.789974299300653	8.137539917490782	-0.1273828760837724	-4.190746543088946	-5.748032054835771	2.9	8.789100331163102	0.2907918699921293	0.2561487958914276	0.25490498483146207	0.19815434928498496	0.03866719181700751	4.912141934641755E-4	4.912141934641756E-4	-17832.71354754136	0.0	-175.3328843582969
29888000	-18019.866588228106	-182.3472034970415	-17837.519384731066	2.835001258564949	2015.5951357277365	52.84406932907865	0.16019128947096617	15.203186004391231	10.546518750572695	10.849258355492005	9.974814551516216	4.00376926701928	3.1296030479893573	5.259423037420535	7.823894850638233	3.861180421304864	1.2395008318913945	4.6165210402233035	4.430639408627472	0.9410046974797405	0.9323587219827988	0.22781114254531765	2.1287052275978424	3.684197202087866	0.6467738032604158	-0.6528219659383784	1.2105918471355024	0.870957660173381	0.028208415833060663	1.0802466014036207	5.5270502292242325	5.534446972056443	5.969794642980359	7.91689387350962	9.30941106250342	7.996857577926578	6.5148195020424335	6.060308511274297	4.488388203308583	-0.31237036040514504	-4.126071910054932	-8.5679960406009	2.9	9.179678264670793	0.2876106452000563	0.2622522355133735	0.25198277000158914	0.19815434928498496	0.02026731637887407	4.653188580241758E-4	4.653188580241758E-4	-17837.519384731066	0.0	-181.98130428984683
29890000	-18020.693504332336	-196.74102060390558	-17823.95248372843	2.837448611616537	2015.592688374685	52.40611509691246	0.12970349000059775	9.101311875846383	8.107068191713854	6.743270521315752	7.318716764006763	3.171936983546359	2.985883978446739	8.626973021075665	7.602177409846572	3.0752145794343035	1.270863447671232	5.377185276521106	4.586633559502965	1.194885271478517	1.7879266912835878	0.7229093694460968	4.104767586983322	0.6715464199681498	-0.5363081903521107	-1.2732446212689275	1.2396094081885303	-0.121883820246469	-0.5888589970887246	-0.18196053921527972	4.478824393343724	4.4072143876907575	10.292715569370667	4.9819213675555805	6.681066140872633	6.983666210077935	4.064216456847279	5.393169715361445	3.8472271171456267	-0.9126048978141292	-3.561220970238947	-9.849300110965709	2.9	9.385983131955856	0.28476232705004606	0.25600795870745996	0.25198277000158914	0.20724694424090878	0.012071938546412118	5.528119066649324E-4	5.528119066649324E-4	-17823.95248372843	0.0	-196.47500209697643
29892000	-18019.51135644645	-187.3298453731599	-17832.18151107329	2.82743704838828	2015.6026999379133	51.67636235042305	0.12179513022591182	3.9844552374451534	4.883621138261976	7.747224333896812	7.847060522247148	3.2661388712618455	2.553024162153019	2.963794085239406	4.277472546513708	3.5634726113126933	1.4687049459801755	5.125636987596838	2.5822170503876127	1.3381302429183526	2.393060290745007	1.6013747776407812	1.420588577464316	0.7016540027655536	2.036331822375817	-0.8943798594886228	0.5615973145774764	-0.7419477089491758	2.0900072218246617	-0.138771742296934	2.357112509973833	5.281866475942928	1.2568241630118644	5.656335732784521	3.8444638889094915	6.314030620051818	5.468892242358303	4.072222205967312	1.815852854873418	-0.9158239875915042	-3.43409428961797	-2.1316645451743135	2.9	8.302749894645915	0.2897250663981481	0.25842533588562444	0.2515585100048081	0.2002910877114233	0.023779737782029155	4.989788897852051E-4	4.989788897852048E-4	-17832.18151107329	0.0	-187.33568433896693
29894000	-18034.611058086066	-204.92863876670114	-17829.682419319364	2.8519247808717805	2015.5782122054297	52.55327489605475	0.2010684515196895	13.917515418498134	12.21362096778558	9.828428213093698	8.711794312466356	3.1016927721220435	3.2571672599268955	2.108025836746945	4.774002768633132	6.114148391769654	1.4278483107573974	2.816213676444339	2.483631058814544	0.6598382485438893	2.630616270909261	1.9194795660156156	0.8578219115316357	1.0685925579104045	2.508251319696462	-0.26459441777092896	2.2617581189310094	0.47784093179308607	1.4939082138462	-0.3254074422340878	2.148492498046001	8.425313615627843	12.701692629657597	10.822231017128146	6.2494855632838595	5.589089031535844	2.893899014747168	3.3260041070872353	3.208344074450422	-1.0180903713845721	-3.984985774990342	-1.645198933111185	2.9	7.312416665877628	0.28525876225282004	0.2547276074627629	0.25156526542575713	0.2084483648586639	0.006440580802499715	4.969516359323754E-4	4.969516359323754E-4	-17829.682419319364	0.0	-204.75665498629425
29896000	-18025.530355353865	-202.28289967228767	-17823.247455681576	2.846377129083411	2015.583759857218	49.531798865943585	0.13381684780851194	13.917515418498134	12.21362096778558	9.828428213093698	8.711794312466356	3.1016927721220435	3.2571672599268955	2.108025836746945	4.774002768633132	6.114148391769654	1.4278483107573974	2.816213676444339	2.483631058814544	0.6598382485438893	2.630616270909261	1.9194795660156156	0.8578219115316357	1.0685925579104045	2.508251319696462	-0.26459441777092896	2.2617581189310094	0.47784093179308607	1.4939082138462	-0.3254074422340878	2.148492498046001	8.425313615627843	12.701692629657597	10.822231017128146	6.2494855632838595	5.589089031535844	2.893899014747168	3.3260041070872353	3.208344074450422	-1.0180903713845721	-3.984985774990342	-1.645198933111185	2.9	7.312416665877628	0.28317850751720947	0.2539628832131648	0.2544102444109658	0.2084483648586639	0.04778437379026819	5.838565066198599E-4	5.838565066198599E-4	-17823.247455681576	0.0	-202.30953370385822
29898000	-18033.90123989739	-210.33844747856708	-17823.562792418823	2.9979000945729632	2015.4322368917285	47.49981136222207	0.10414284435983051	13.917515418498134	12.21362096778558	9.828428213093698	8.711794312466356	3.1016927721220435	3.2571672599268955	2.108025836746945	4.774002768633132	6.114148391769654	1.4278483107573974	2.816213676444339	2.483631058814544	0.6598382485438893	2.630616270909261	1.9194795660156156	0.8578219115316357	1.0685925579104045	2.508251319696462	-0.26459441777092896	2.2617581189310094	0.47784093179308607	1.4939082138462	-0.3254074422340878	2.148492498046001	8.425313615627843	12.701692629657597	10.822231017128146	6.2494855632838595	5.589089031535844	2.893899014747168	3.3260041070872353	3.208344074450422	-1.0180903713845721	-3.984985774990342	-1.645198933111185	2.9	9.228963980202211	0.2942848888463869	0.25238782298403406	0.24852604712379106	0.20480124104579192	0.0792336569204922	5.935085073190268E-4	5.935085073190268E-4	-17823.562792418823	0.0	-209.97763336926516
29900000	-18030.99225424525	-205.25557217089806	-17825.736682074352	2.871591817789744	2015.5585451685117	49.436896205518146	0.1554623552649221	13.917515418498134	12.21362096778558	9.828428213093698	8.711794312466356	3.1016927721220435	3.2571672599268955	2.108025836746945	4.774002768633132	6.114148391769654	1.4278483107573974	2.816213676444339	2.483631058814544	0.6598382485438893	2.630616270909261	1.9194795660156156	0.8578219115316357	1.0685925579104045	2.508251319696462	-0.26459441777092896	2.2617581189310094	0.47784093179308607	1.4939082138462	-0.3254074422340878	2.148492498046001	8.425313615627843	12.701692629657597	10.822231017128146	6.2494855632838595	5.589089031535844	2.893899014747168	3.3260041070872353	3.208344074450422	-1.0180903713845721	-3.984985774990342	-1.645198933111185	2.9	10.237712753621139	0.29123727055122983	0.25827338117889775	0.25404556372214304	0.19644378454773337	0.07171419127855035	5.243724326267469E-4	5.243724326267471E-4	-17825.736682074352	0.0	-204.60041409834145
29902000	-18030.55115564013	-211.35016224956794	-17819.20099339056	2.8335222720709	2015.5966147142306	49.99573167546155	0.1518618534735425	13.917515418498134	12.21362096778558	9.828428213093698	8.711794312466356	3.1016927721220435	3.2571672599268955	2.108025836746945	4.774002768633132	6.114148391769654	1.4278483107573974	2.816213676444339	2.483631058814544	0.6598382485438893	2.630616270909261	1.9194795660156156	0.8578219115316357	1.0685925579104045	2.508251319696462	-0.26459441777092896	2.2617581189310094	0.47784093179308607	1.4939082138462	-0.3254074422340878	2.148492498046001	8.425313615627843	12.701692629657597	10.822231017128146	6.2494855632838595	5.589089031535844	2.893899014747168	3.3260041070872353	3.208344074450422	-1.0180903713845721	-3.984985774990342	-1.645198933111185	2.9	10.080124074926205	0.2906136167283799	0.2543205005338104	0.24809491698181121	0.20697096575600252	0.013924320900920167	4.8567784123317633E-4	4.8567784123317606E-4	-17819.20099339056	0.0	-210.8279151778798
29904000	-18044.35271752294	-205.73228778458892	-17838.620429738352	2.820588044989186	2015.6095489413124	50.71063055937917	0.15508333512121134	13.917515418498134	12.21362096778558	9.828428213093698	8.711794312466356	3.1016927721220435	3.2571672599268955	2.108025836746945	4.774002768633132	6.114148391769654	1.4278483107573974	2.816213676444339	2.483631058814544	0.6598382485438893	2.630616270909261	1.9194795660156156	0.8578219115316357	1.0685925579104045	2.508251319696462	-0.26459441777092896	2.2617581189310094	0.47784093179308607	1.4939082138462	-0.3254074422340878	2.148492498046001	8.425313615627843	12.701692629657597	10.822231017128146	6.2494855632838595	5.589089031535844	2.893899014747168	3.3260041070872353	3.208344074450422	-1.0180903713845721	-3.984985774990342	-1.645198933111185	2.9	9.032695543664072	0.2858681166798087	0.2531112123446166	0.2510568629786453	0.20996380799693337	0.005330611315062898	5.121419006900107E-4	5.12141900690011E-4	-17838.620429738352	0.0	-205.34109084427587
29906000	-18027.546236824335	-198.36721769799192	-17829.179019126343	2.8175695013272297	2015.6125674849743	52.41015105231759	0.129475497135267	15.225778851232366	12.94878448542326	10.2775381049171	7.052685174608246	2.870708539473566	3.846959659700107	2.7656811834740553	6.5505744519499025	6.715181358939922	1.4285772699773385	2.4015484887391882	1.4601742222602832	0.9805955371343584	1.1276206703051757	2.1727462605659604	0.7523415255670077	1.4109977049401425	1.1093969504422954	-0.059914375583331625	4.540610177807225	0.3277446765360837	-0.6433711374460718	8.263602260702797	5.179307151118705	3.4373954889156497	2.693367150159728	3.66711692287311	7.057104008880054	5.512651514606841	1.2380724903546478	2.159739727306836	3.3512413662834577	-1.1691379561499369	-6.2234789433466835	-5.680689222354402	2.9	10.292539699245847	0.28691506174234355	0.25809480931669815	0.24958681644214742	0.20540331249881488	0.017422867776739025	5.092360108177423E-4	5.092360108177424E-4	-17829.179019126343	0.0	-197.9035338948878
29908000	-18023.58588548534	-202.14636515239897	-17821.43952033294	2.8158452418904636	2015.614291744411	52.83836488874707	0.2606519766720366	8.062711335251894	6.996749387272098	5.652064303787469	5.490445367511783	3.3303448288809636	5.21409064058633	2.58419606200102	4.685106407908616	3.8403235150010815	1.8811784858763954	4.622552111592814	1.649763260146754	1.1843746671856277	0.9822425772690117	2.091825713973507	1.9380807383582541	2.085289207763581	1.9537564775160137	-1.1394417014105054	2.047249508370355	2.478000528326772	-0.21795525269218133	2.2470371825490285	0.8616672845536493	0.6389113324713143	1.976661642895679	3.309199271775356	5.776897305662131	2.810932457302213	1.3302341953991228	1.8646538713158818	3.4416298131406515	-0.6997569798327978	-6.287876239999278	-6.912972799888997	2.9	9.32112447815209	0.27805428774021745	0.25953795193746554	0.2570044478235061	0.20540331249881488	0.009313423642414166	4.725662728484793E-4	4.7256627284847954E-4	-17821.43952033294	0.0	-201.2170119833869
29910000	-18007.191886023607	-187.76794098397286	-17819.423945039634	2.816499846021563	2015.61363714028	52.31978077137842	0.154329374780409	8.062711335251894	6.996749387272098	5.652064303787469	5.490445367511783	3.3303448288809636	5.21409064058633	2.58419606200102	4.685106407908616	3.8403235150010815	1.8811784858763954	4.622552111592814	1.649763260146754	1.1843746671856277	0.9822425772690117	2.091825713973507	1.9380807383582541	2.085289207763581	1.9537564775160137	-1.1394417014105054	2.047249508370355	2.478000528326772	-0.21795525269218133	2.2470371825490285	0.8616672845536493	0.6389113324713143	1.976661642895679	3.309199271775356	5.776897305662131	2.810932457302213	1.3302341953991228	1.8646538713158818	3.4416298131406515	-0.6997569798327978	-6.287876239999278	-6.912972799888997	2.9	9.124353185044486	0.2882143069932539	0.2511563541670894	0.2545624176952698	0.20606692114439085	0.016972447895447183	4.4545420526840164E-4	4.454542052684019E-4	-17819.423945039634	0.0	-187.41367930314874
29912000	-18007.21016562888	-188.62021421249352	-17818.589951416387	2.8170712854191704	2015.6130657008823	54.128497131606835	0.22424941672294246	15.047516098030407	15.676285470337508	9.676548590182286	10.078355356477262	3.763652624304518	4.558778358464576	2.787095810665862	5.208199587042981	3.338973786154697	1.8335618955255817	3.4163471868040562	0.8434952259647245	0.9464877478931049	-0.390971625511621	1.9695835315692622	1.356345649704679	0.9328946181154869	2.2981803465236137	0.25523232366785054	1.1449404181254683	0.11061474493052108	1.0459769924139746	1.9085078124316877	2.1938847968319215	1.0062572780320824	4.099418126218643	4.23550471147869	2.7947515021038254	3.899263094303111	0.7701122815441397	1.389185572470436	1.8450187810199263	-0.8746296679313111	-5.809865499615452	-3.986983528281896	2.9	8.478438176429222	0.28136946528393436	0.2563932225704332	0.2561703910012456	0.20606692114439085	0.01217275425528858	4.478757475883541E-4	4.478757475883544E-4	-17818.589951416387	0.0	-188.04624227061382
29914000	-18013.98259665743	-182.68245502890704	-17831.300141628526	2.8198363805763904	2015.6103006057251	53.09684724032178	0.22424941672294246	10.535446280955817	8.998498413802347	9.872786081054393	8.676209781499463	7.456988899879691	3.504234350659487	3.0855563345056023	6.6973719382998755	4.621106552354844	2.773514514267865	2.8063336998985586	0.9256564085139819	0.9660255452062707	0.563001648063404	2.906342593003702	2.4120859775089305	1.5437703967833047	0.9435912860898519	1.0572673693759318	-0.36233591648507	2.165472710932221	1.6770327472884865	-0.819107350687699	2.616488235854571	3.1882002479133673	2.0279887770921268	1.171739903936691	2.0240321022316374	2.169382092199252	3.388424643042817	4.02972418322145	4.451413008338417	-0.29083680176461346	-4.991402375995967	-3.002966821832815	2.9	8.345533408922888	0.28135640139249735	0.25455824006360483	0.2575040137535906	0.20658134479031123	0.054870835622078444	4.3735077173789427E-4	4.3735077173789443E-4	-17831.300141628526	0.0	-182.06362020853612
29916000	-18008.877981384267	-186.96145614735568	-17821.91652523691	2.8205330937615756	2015.60960389254	49.627019054845654	0.24006183595505382	3.7468744504711955	8.054953944603989	9.630805466467166	5.9900189671163675	5.236607956107404	2.4679567010696744	2.4045928195936765	2.0075623563060994	1.8844808100721657	3.511585701799322	5.036300868853312	0.05872205877561776	2.7459042143932315	0.35420927932646296	0.4890809342663021	3.413810817087327	4.548244024669961	1.394862222367372	1.0236563638024931	-1.0962512318244686	1.2447524531525913	2.671634194597569	2.4882138056241905	2.753356987660781	2.016017273587	6.144740593517267	3.731761869628932	1.630444713007917	4.358002745288737	3.0568083194095834	4.379252573544575	2.461691186336134	-0.8985477659287822	-4.177109728833576	-3.8617933571743124	2.9	7.596363903045518	0.28370229238650346	0.26007434461889445	0.2587554597640975	0.19746790323050867	0.054870835622078444	5.536454546212246E-4	5.536454546212247E-4	-17821.91652523691	0.0	-186.27981779009684
29918000	-18027.1799143763	-188.35519643985776	-17838.82471793644	2.8369932380368525	2015.5931437482645	47.67246078532266	0.23498399606801385	14.955315796184145	13.821495883889295	8.338507075694443	6.9119478745740395	5.306448365447199	4.571759828731642	1.5863207404542417	0.7506137973521996	3.185366668703624	2.8877933252631	2.4850014251809327	1.005222152001332	1.4834411745141864	0.6288700667236437	1.78450999475574	0.2957083364162485	-8.115374781618723E-4	1.483487287368883	1.9951178091717834	0.8375539045516784	1.0586370981851954	3.0226484739932844	3.001724935734568	1.1492864660282303	3.826303237228502	1.2997269944959502	3.1505973437903787	5.365599892494179	4.033623492985131	6.03938341972238	2.876160460425404	1.2116017960985397	-0.9833998652933604	-4.185574449645539	-0.6605382650172436	2.9	9.208970059534982	0.28354067652458365	0.2565965342901696	0.2489462303318927	0.21091655885335814	0.07396350050277505	5.325445712568551E-4	5.325445712568552E-4	-17838.82471793644	0.0	-187.3792942740074
29920000	-18008.347497005325	-186.43510583847956	-17821.912391166847	2.9032529883568947	2015.5268839979447	47.00343500379216	0.2861920408123065	2.261320556027208	6.500993735793027	5.994640804829494	6.392286128986855	2.9051385757794153	4.001311217675227	3.619106694116904	1.0364501015759235	3.4504313342614377	2.565753564274704	1.9041056431632617	1.122496074401713	1.2396912380937026	-0.14243313348652778	1.4088849077292793	3.0864994097974403	1.1292589481656357	1.5971291908978171	1.548446865681557	0.23042176967756034	-0.28518331862658014	0.0623598876747562	-0.3655211256794839	0.633182340995092	0.792761942311998	2.0666336337975455	3.3939298960917683	1.8966993758828437	1.5588359232247793	2.229739267337173	1.2835164652362572	0.8484747462296622	2.025242692957992	-2.5893850418184536	-6.100015689335221	2.9	8.219159527307575	0.28354067652458365	0.2553417137486383	0.25957527635074273	0.20154233337603938	0.06058635277190696	6.037426759279653E-4	6.037426759279647E-4	-17821.912391166847	0.0	-185.502514663569
29922000	-18007.88711857867	-182.89450511642767	-17824.992613462244	2.937506630484767	2015.4926303558168	50.35743520848609	0.8492471247892641	4.428673896634036	5.033060107930673	5.212907625297617	4.646556401472562	3.6999128785080977	3.7069864511270914	2.781674992304631	2.9749011172413087	1.9902852675925344	0.5537428467060431	1.2425135520990822	1.757673722959942	1.1892586475815774	0.6014268605045141	1.081837100601709	2.0566793891861717	2.361958613583612	1.0262175848654589	0.34485606220973203	1.2943595642960641	0.22599605002337841	0.8847861414365243	1.845386178669179	1.7644310593394805	2.12697941645074	3.885036812463323	4.395343637413433	2.7784531233953573	2.838735752880518	3.349500082350134	3.29229883700709	1.698875004452139	0.18554910145599868	-1.5951831413148312	-2.9782067071255707	2.9	7.687965793894806	0.28354067652458365	0.2546454190776286	0.26074596470592826	0.2010679396918635	0.038666820490943506	4.956714757988821E-4	4.956714757988824E-4	-17824.992613462244	0.0	-181.13675730861942
29924000	-18025.41625972855	-202.41098482745102	-17823.0052749011	2.9804916158983352	2015.4496453704032	49.56976772657247	0.4960438032092125	6.820953066118964	5.930107519874175	3.9781196146439854	2.7666753196616405	4.574922553953142	2.1666281275988934	2.3630306006264563	2.5109163833976678	2.59782491313887	1.2064190818367475	2.3741851950794826	2.538507995319813	0.46475379652445953	2.793039211341452	2.222964822886088	1.9748153752664668	0.6107496909327814	0.6334654677314189	0.3188798395363085	2.131542278004559	0.7442488595091331	0.6578103061612603	3.284009684902957	2.5764476876561955	3.3294534032777876	5.077859459984874	3.2454850595958784	1.9722136616594745	2.31808786228204	3.2219541675386116	1.5207736435118258	-0.11659289958316355	-0.2333880047597564	-1.487104853021004	-2.2320734097990402	2.9	6.313535557575206	0.28691905994662037	0.2527458953618292	0.25259429638774594	0.2077407483038086	0.011069301361838785	5.248694247672841E-4	5.248694247672842E-4	-17823.0052749011	0.0	-201.41126149434587
29926000	-18016.21164519159	-200.56907854004078	-17815.64256665155	2.98100392085216	2015.4491330654494	50.8093766868504	0.461381014450311	7.0576093697784925	6.3338192767664285	6.140296502714002	6.072364685600537	3.452686977128339	2.4394372039400123	2.323295435961435	2.9475563463207513	2.573815079607425	2.775354199142069	4.015340933665989	0.4417540024262564	2.1707073006501054	2.0372154427648077	0.15658129986840985	2.3170783835419324	1.5231572984814608	0.9895094178797071	1.581566807509971	-0.1714637374358312	2.306572046435051	1.309330841785546	2.259501659501474	1.3281932512446966	3.4862431280126693	3.3828237066533795	3.1066536093883674	1.6671437650238055	3.035336015064691	3.8135561565883194	2.54653560400951	1.2758866053506117	1.5133362603826015	-0.2756791739313985	-2.433474344439193	2.9	7.19171240862586	0.2888375408694715	0.25660985075744636	0.25540690076670847	0.19914570760637773	0.030002854852534386	5.072776535937117E-4	5.072776535937119E-4	-17815.64256665155	0.0	-199.42579127219147
29928000	-18019.852207539796	-200.72728978418314	-17819.124917755613	3.1236196588161906	2015.3065173274854	51.985576448246874	0.4066706158314473	8.287255904523352	8.37704017768782	6.970512783815388	4.840668630183149	4.208349044904833	3.160208796470158	4.260871884017712	2.841080079009438	1.4073631552042645	1.6335415537553752	2.0515394416858777	0.890898194545234	0.006298736507818203	0.6759136956484615	0.6102193635614248	-0.14541682000302725	1.6916880726649075	2.5830699614450348	-0.02474291025214509	0.4012746156607454	-1.0260096454074086	-1.7602473658036146	-0.005845476701804242	1.5490720983092572	3.632239036512832	4.490026892105587	2.3520722876521307	3.3001897842021957	3.5993105698227357	2.2361092817359887	2.5129981838936093	2.2565591930967948	1.7386807906694068	1.076491834741721	-2.142051934586324	2.9	8.363514957499321	0.2888375408694715	0.25852086803458385	0.2493657502342788	0.2032758408616699	0.03134808184356419	4.6480156535157955E-4	4.648015653515796E-4	-17819.124917755613	0.0	-198.5465811644057
29930000	-18022.169178577657	-194.09455898892153	-17828.074619588737	2.976298796153843	2015.4538381901477	52.03863545280743	0.8837826974722304	4.61506532999656	5.704232078218482	4.2772890354780015	4.409862532253348	5.593491896080455	5.494633244042991	3.8323809687980503	2.5774156432005886	1.0183122771681483	3.434752930678974	3.289292580937138	2.030713992908778	1.0994429684312452	0.5415912257389175	1.275159050613441	1.9660907667310181	1.2678842768146306	1.4742887964475555	0.23215491058825424	2.5252923175888973	2.8370162387255524	3.1939080193823717	1.8879243826826522	1.8359796782258597	3.6929693560789882	3.86381053859183	3.065070338906296	3.3665100764003677	2.1353642097436523	3.0984974795088216	2.3262111884484535	1.686970515084415	1.6481905420153606	-0.1658355969714784	-1.9985701203810922	2.9	8.574323609480075	0.2888375408694715	0.254712219892116	0.25317439837674666	0.2032758408616699	0.09018722033563058	4.817499515921786E-4	4.817499515921782E-4	-17828.074619588737	0.0	-191.9408348212985
29932000	-18011.58593309111	-187.29838197946802	-17824.287551111644	3.0038250170436434	2015.4263119692578	53.99268278157671	0.4696342894058286	2.9103712914703403	5.038453793980651	5.113621112689285	4.315818985116165	7.068425154740069	5.749806153189501	3.8013885636792506	2.718183771130402	1.783727601322894	3.8456511245630223	4.841625225013492	1.4747206850709513	1.12067203469786	-0.4726884038359769	0.1133607009072562	1.8666874246099985	-0.0581461271649579	-0.8456281534364372	-0.28151876702038314	0.10721633783239803	1.2583585854342951	0.6699050750323082	1.5618745402637995	2.083479596907414	1.7030360873966333	1.3275752999299613	1.6717712573110493	1.0329435230210722	1.7960612334185313	2.8676536774601797	2.109132936117752	2.0231617702412503	1.8339623654712374	-0.7498279754869077	-2.8897439144796744	2.9	8.574323609480075	0.2888375408694715	0.25225235039075167	0.253536971943238	0.2053731367965429	0.03995356370680674	4.88118045965326E-4	4.881180459653261E-4	-17824.287551111644	0.0	-185.77756315240663
29934000	-18036.96554820748	-198.79585120860725	-17838.169696998873	3.0317092815833706	2015.3984277047182	53.75693159063314	0.7516764095356808	8.624514716857828	7.58403751845913	6.892061060320886	5.601286551002579	3.6572670508792653	4.160090222611777	4.1008011557096635	2.486008266917157	2.831650531579341	1.8083980754235582	1.4578903402269092	0.8837156540060445	1.4455371179695087	1.2481426386185395	2.956890007568601	1.9466394240149791	0.3700302926123599	-0.7203611951574552	-0.7997116140380391	0.9927823222956411	1.4949268939050429	3.7415598948704263	4.082144297334603	4.786364564802293	3.36610611725179	2.929499940214574	3.381987958329009	3.6733183358506984	3.3922003707303117	2.4576505855469115	0.7363120731668422	1.3529145176589217	-0.6256283541708312	-2.2161108024988545	-2.094447591479685	2.9	11.190204434001954	0.28381869981503866	0.2605873197576572	0.2558030288620387	0.19979095156526946	0.004740307412497698	5.35831479369716E-4	5.358314793697158E-4	-17838.169696998873	0.0	-196.19336057609513
29936000	-18013.89133148528	-191.7327978829698	-17822.15853360231	3.0290145329358613	2015.4011224533656	52.95014669394236	0.8478123305801581	5.0774722343572165	4.249706312628506	3.5132083512362318	4.0170582404038715	4.02982660821383	3.7583460160090083	3.388718618621351	2.22837468326916	3.3989549866106277	2.4768174769024616	1.570094656968563	1.168412085961871	2.722737868112974	3.4177246888492983	3.238881204819733	1.613532780672143	0.7050517725202448	-0.43261185825379167	0.27377392095752034	0.6676660553409998	1.1901519816881467	0.759801446244904	2.0592841046358052	3.5845274685726496	3.600219407943656	2.713783049917693	2.70510513605807	2.1037580245233656	2.72049304745956	3.142464502171622	3.39546354021316	0.6231267816945796	-0.5012232924328116	-1.0120358974157697	-2.385994683446972	2.9	6.232120864747647	0.28797684453430744	0.2553958716811466	0.2555350151281543	0.20109226865639573	0.011696453766835823	5.138773266565648E-4	5.138773266565649E-4	-17822.15853360231	0.0	-190.03240193681472
29938000	-18034.318522189184	-208.02101674386043	-17826.297505445324	3.0918744295747915	2015.3382625567267	53.70378551227013	0.6540586632780164	3.752402390252774	6.356723700424782	5.63825148886898	5.210220970908962	5.759751523674065	4.012912550291067	3.6894903385783238	3.5326242327094337	2.5418957525340957	0.931405903057717	1.8762835850078081	1.8966353669258815	2.627692264619266	2.388375974651448	0.8982078300695424	1.3971889334872067	0.22627205302977113	1.5985207899747476	0.287270848689959	1.257106319127237	2.2861011655014796	2.1865922278780507	2.271886341050649	0.31970522832058457	3.048409402527526	4.519789472751918	3.207335622769153	2.805912340590621	3.808246123870987	2.4707543765555857	2.7856732663780654	1.7834770079618913	-0.9514489857198625	-0.2283788759716947	-0.3434525703982514	2.9	8.409114576726664	0.2918558897573444	0.2528529151771579	0.255012848372033	0.2002783466934688	0.039714692835311316	4.19116098020098E-4	4.1911609802009804E-4	-17826.297505445324	0.0	-205.70200620485687
29940000	-18041.915497686103	-214.74769672229715	-17827.167800963805	3.041685379336591	2015.388451606965	52.10632856058025	0.2958982239905398	4.3075925952304885	5.596349762367069	6.173690109865602	3.747597889986982	5.281877076789172	4.326507183731934	2.6998543716263446	5.1653263629943025	2.7696083408441887	1.7260926247537867	3.0906308988048306	2.0893282851827926	1.7003763965810905	3.5172332177263512	1.3634210249690284	1.201009713156674	-0.3413911058634698	0.6744905389186006	-0.12121227500941542	2.31635063573632	2.230378547974073	-0.04298224117926752	0.32763694849894165	2.6393347684379	1.604816355376003	1.5636024832854525	1.9640403545857226	3.068762847159646	3.476016466940989	3.5324701530653204	0.7345110199692915	0.9322631163932511	-0.579493217523759	-1.0008540468912024	-0.030212577673152996	2.9	8.616792900404667	0.2918558897573444	0.2486516826402656	0.25808050101796254	0.20141192658443155	0.04348583179936798	5.464010314833836E-4	5.464010314833834E-4	-17827.167800963805	0.0	-213.3900294080472
29942000	-18026.44733591745	-199.646912741497	-17826.800423175955	2.9513066157388304	2015.4788303705627	55.07062317469719	1.079002157883704	3.1657406733958275	3.217439441482498	3.795859130685635	3.915866484439965	4.8763460549034	4.598929146961964	3.94625819768104	2.599698357008718	2.917497478116009	1.5223767558919192	2.1335864894888736	2.5995867186356745	1.3882134002064452	1.52565752405869	0.7260668727163972	1.2596482795746275	0.6299811325344923	0.19611261991716075	1.7494222889492814	0.9752702818367815	2.1714816835265185	1.1064849528327931	1.2406120921192136	2.020189372503254	2.443687631602737	3.5730578100946166	3.266780884464994	3.3408971263756593	3.4395885491404417	3.241179243590305	3.344093926958122	1.0523408673829664	0.14142186105453586	-0.32527445637998675	-1.6046379722674824	2.9	6.483365834991703	0.29062725407897844	0.26081541941360054	0.24603006448849438	0.20252726201893068	0.05706104793254229	4.713316416087737E-4	4.7133164160877383E-4	-17826.800423175955	0.0	-197.92913811658062
29944000	-18016.64802460662	-190.3927960355477	-17826.255228571074	2.946679669115698	2015.4834573171859	54.57789392815912	0.8814618662146384	8.366681694205617	8.959581102605313	7.049353534132104	4.506478240830059	3.6235147629087385	3.6632216273894214	4.158927457895664	2.9683062315657844	2.1481187319247943	1.3696078395864215	2.6971719922689132	1.3586085406662634	0.85261353030643	1.4230189284033692	1.2262385332419947	1.2110161560363957	0.21614868105809804	-0.03531898773953057	-0.386227396021963	0.9767760994855448	1.9523338053005674	1.4851078666072335	1.8246232827736906	0.5066904816823814	1.2625246973057276	2.8142760206950443	3.0262889707609575	3.594591334425418	3.6535254961731125	2.4675638773414454	1.9085053708892792	0.4219070321828777	0.5078452584134593	-0.8284115350256918	-3.155510889911764	2.9	7.098343770504002	0.28805231750298355	0.2526852585805289	0.25759947188820076	0.2016629520282908	0.05789678467881014	4.749119430431192E-4	4.7491194304311935E-4	-17826.255228571074	0.0	-188.73372622240026
29946000	-18025.757192686015	-206.34708624718175	-17819.410106438834	2.965858026888079	2015.4642789594134	50.929829455974	0.8264967589607705	4.904329775174258	4.582484277834695	5.933526941904117	7.163407782156914	4.581956827582654	2.38428974693604	3.5646792241339655	1.822146928123114	1.8061143852066939	1.2672401771727853	3.202548526980293	2.6674306763675526	0.16671784910998974	0.48114660262323034	3.0783549955882097	2.0505451841911353	1.323882902487631	0.9989994229213929	1.2735689354861	1.0137711544183623	1.2855808797238084	4.089513054906552	1.5284687627026001	2.007083507028067	1.8939598094036376	3.6348474429685087	2.153660599376572	2.4173129291269175	3.8176418683199698	2.850050861683639	2.1837913268524103	0.5737414500333136	-0.05889612462891042	-1.2258019213773987	-0.7661396994023899	2.9	7.607770657176771	0.28506154863137717	0.2551873909904108	0.25660050447775146	0.20315055590046457	0.05708677739769211	5.05450897862687E-4	5.054508978626868E-4	-17819.410106438834	0.0	-204.52705416874093
29948000	-18014.809747346113	-187.19112406732066	-17827.61862327879	2.8521382026340065	2015.5779987836675	47.541828855488376	0.6947958262273469	11.087367379934351	9.380345267939852	5.853560706041715	5.448285789397437	5.512648431263498	3.5874999421234923	2.424463570684661	2.0935591728505116	1.1573274056364717	2.025281840554288	2.7202970049304307	1.4963130079033549	0.45031281354938557	1.2919082711146392	2.3164702954103347	3.3821271998116513	1.2332975372826267	1.006341049819665	2.965626571274629	2.5045642174021787	1.6362419438670068	0.3838011905724754	0.8992296901477271	0.5404805842141629	1.965551092782056	1.6550737597994618	2.5446193431879345	4.292736771713726	4.615898493267899	2.6440541782710243	1.5134605155645229	0.20685473916010383	-0.616986115499568	-2.5387839501737517	-1.7107151233755038	2.9	8.758912388538862	0.2889782941054626	0.25927372546272204	0.2485974245313548	0.20315055590046457	0.03563129065375379	5.403892015694061E-4	5.403892015694064E-4	-17827.61862327879	0.0	-185.3251680199075
29950000	-18043.70414390659	-196.24942124604166	-17847.45472266055	2.8506748476301538	2015.5794621386713	46.4318154579948	1.3152858511863283	6.319527774612268	6.668010229849545	5.440543071549804	4.213609426813581	3.3896292301775155	3.8842153761790055	3.771710889421788	3.766335137319516	1.3837183534400412	1.2584735261732352	1.121629757722668	1.2390604169817028	0.4048401398046442	0.811207503947885	2.4596700062987154	1.8079111373046952	1.490518720777919	1.5447225707920458	1.0581866518603742	1.9003259181060606	1.5160129767285597	1.4820862630364635	2.4439171439615466	1.9223136274282129	0.9999208129515128	2.3527367480273123	3.2293226040201892	2.054464166601418	1.0748907164868287	0.8518124563784044	-0.24683491477324612	-1.6263045397305935	-1.7884288985438874	-1.9287034661119506	-0.445904205518288	2.9	7.995329707538702	0.2947459352101709	0.260559403525178	0.2500168111464933	0.19467785011816185	0.04950440795225915	6.21183848225037E-4	6.211838482250375E-4	-17847.45472266055	0.0	-193.78660921820654
29952000	-18031.620357523636	-188.7290824719591	-17842.891275051676	2.859044856741145	2015.5710921295604	44.484582411131875	1.5159895859940025	4.44889739680913	5.00165447523725	3.974375884443882	3.31517419567063	2.9137324962410873	3.430411989631099	3.060803281442058	2.171084766399097	2.0251370270477276	0.37358721938367834	0.47175754436135675	0.6803029061237181	1.752742758075397	1.7415454661862189	0.5922936633928144	1.8893645540407122	2.0917834343416244	1.27465867848645	-0.4622076222757844	0.7513403663835495	-0.37825043082820153	0.8723169062158356	1.2341850745967755	1.880529537772822	3.3241135498343963	2.1581858302964787	2.387428587601193	2.6433874602396186	1.6654074029495496	1.720125693788903	1.4250880236019234	-0.892639016900729	-2.109214316807169	-2.7735982850176404	-2.7320369483393248	2.9	8.061141228140233	0.28256264478130916	0.2517573671125523	0.26220010157535506	0.2034798865307875	0.05383577846997648	5.925719578282725E-4	5.925719578282723E-4	-17842.891275051676	0.0	-186.12308620395987
29954000	-18026.145346870067	-190.90012875350916	-17835.245218116557	3.097040057454023	2015.3330969288475	46.488297071913735	1.5341845079294822	1.5000795525911843	3.587300937362175	4.772685727960026	3.64552828565593	3.5741744641016107	3.560086928142632	2.592248984351967	2.367942748706699	2.1319570823403056	1.7033427119156601	1.1201939384222575	0.9766834219748152	1.3551185709301121	1.4083161328506153	1.8085192324148425	2.048337533151098	1.0744035544035186	0.630345598336749	-0.05868247026092599	0.5622949983845026	0.4737650344563348	0.4826483633774816	0.2059338145367442	1.7638645836586122	1.7533543276729964	1.9620850499069777	3.7267136758007577	2.8721100619153215	2.684018864980045	2.3945474211039777	1.9103541985203663	-0.3398776391467617	-0.44225530631653825	-0.44882749010770645	-1.444341974405018	2.9	5.89887298871134	0.2848911735652039	0.25857072956098287	0.25218763941055716	0.20435045746326005	0.08931493328201555	5.64971538207154E-4	5.64971538207154E-4	-17835.245218116557	0.0	-187.93006406653276
29956000	-18014.561202898396	-187.54158952009257	-17827.019613378303	3.072181460150706	2015.3579555261508	48.915309106210614	1.1523281434974493	2.9261855612668595	2.839248936274757	2.837750475027139	3.2328258874430076	3.8454523117027404	4.662392511183148	4.426508003427615	3.0747615483272286	2.676587862187701	1.2778927948259768	1.5263793990974888	0.5595549824705122	2.225564272295356	1.5386993873820378	0.7797440510459738	1.0402759999074198	-0.01637106865015326	-0.4118849833561397	0.8793390330254027	-1.1266612342190014	0.599567085970523	0.9139985979701665	2.6400238223273864	2.627044396294479	2.6437662782714866	3.3089074002334655	2.5168105770642875	3.416390725514402	2.474278776884157	1.8283574677328664	1.755199775439769	1.4019574219919726	0.401061877501504	-0.16532990328819042	-1.168385614161663	2.9	7.405076428890948	0.29086813429131003	0.2516889476212346	0.25686974712858296	0.2005731709588764	0.04111412823808307	5.23038779147897E-4	5.230387791478971E-4	-17827.019613378303	0.0	-184.8661738802581
29958000	-18019.58338905204	-186.0527934436525	-17833.530595608387	3.0571077907910746	2015.3730291955103	52.252105672471046	0.6642184217672982	9.037770213661146	8.811700393518981	7.818619176363148	5.620422214299421	5.065986240020956	4.673921583603407	3.9212293088259704	2.5029682384591023	2.918327639610173	1.2092242953277808	1.1369197914667082	1.8751355066037318	0.9906586502219331	0.4205240871975084	0.6093635115197762	1.6584848386865079	0.8212765362470293	0.27915637220321743	1.2152158403723692	-0.21206805982050703	0.3192531332669306	1.4458995170746982	1.218082048872998	0.4802876786301489	1.8503678924939213	2.3911936348031984	4.3075012109553965	3.310104427760068	4.37889958956277	4.093996482495147	2.9481748261080276	2.1993340326957025	2.0039060557863455	-0.130708378012883	-0.8503645804451655	2.9	6.977276850612829	0.2926203951480945	0.2530805174751828	0.2503452063258245	0.2039538810509022	0.08155300705372043	4.302302215295151E-4	4.3023022152951514E-4	-17833.530595608387	0.0	-184.1879755389179
29960000	-18007.096445580224	-182.07680658129897	-17825.019638998925	3.01468346018222	2015.4154535261193	49.010248729411046	0.5193163947720475	7.42047082504501	5.939679801087251	4.301270863515993	2.2980162374919706	4.1262653054112945	4.840062570721187	5.803381188948237	2.8146281394527395	2.046856513803419	0.3658172063936521	2.741020546907666	2.222562564844725	1.5856062918389875	0.9575125123743917	1.1946805375921987	1.8891366930710283	0.8803076801813337	1.7886578767703263	1.133297175153564	2.007691652170898	1.6453969836705036	1.4903696375557416	2.7975566783861088	3.435172091283702	3.4517015484968665	3.5047448292900762	3.894641785269246	3.6149441333054155	3.7866451231997282	4.318803405738921	4.654936671674137	5.264816723906521	1.8906351674735058	1.0857966362122502	-2.3364620386476167	2.9	8.176374556313986	0.2926203951480945	0.24798141642310156	0.25544430737790574	0.2039538810509022	0.021732104841529744	4.654275312269973E-4	4.654275312269972E-4	-17825.019638998925	0.0	-180.49987199790434
29962000	-18012.005176675637	-190.11189743578862	-17821.89327923985	3.0058504377126876	2015.4242865485887	45.898267368706584	0.3843856046885486	7.42047082504501	5.939679801087251	4.301270863515993	2.2980162374919706	4.1262653054112945	4.840062570721187	5.803381188948237	2.8146281394527395	2.046856513803419	0.3658172063936521	2.741020546907666	2.222562564844725	1.5856062918389875	0.9575125123743917	1.1946805375921987	1.8891366930710283	0.8803076801813337	1.7886578767703263	1.133297175153564	2.007691652170898	1.6453969836705036	1.4903696375557416	2.7975566783861088	3.435172091283702	3.4517015484968665	3.5047448292900762	3.894641785269246	3.6149441333054155	3.7866451231997282	4.318803405738921	4.654936671674137	5.264816723906521	1.8906351674735058	1.0857966362122502	-2.3364620386476167	2.9	7.326642329028985	0.2812812979687415	0.2605454426436089	0.2551713605743233	0.20300189881333028	0.05800886166952264	5.296222199119816E-4	5.296222199119813E-4	-17821.89327923985	0.0	-188.89071319517723
29964000	-17997.172938103366	-176.91130952675084	-17820.261628576616	3.047331941537196	2015.3828050447644	46.42103921703023	0.46631304952884584	5.35922868255594	6.790430135822695	5.903114551070547	2.418760903051777	4.1805428492331105	5.415647477481995	4.602396694295569	3.1442988829662837	2.4423401612251463	0.24625969965331873	2.3633583606784394	1.7354532277631796	0.049230790357545295	0.521984176406747	0.7092792803536753	0.92237204857359	0.7730205339598787	1.278196572403082	1.2426532150826533	0.02600625002206758	1.1541321911360136	3.4878094586495	2.991133464556754	3.7022872712304307	3.780378251580072	4.2401165474495395	4.2409507311908605	3.7390136676183054	2.1486779260924376	5.081816749319678	4.72508293437711	3.1966599783813416	0.6731974920284245	0.8476452796114845	-1.7562305066566917	2.9	8.543865700197568	0.2869475396397465	0.2522381344204649	0.2615092535919404	0.1993050723478522	0.051559391826336856	6.047605190702156E-4	6.047605190702153E-4	-17820.261628576616	0.0	-174.95331512834747
29966000	-18016.594226631398	-184.65587448625678	-17831.938352145142	2.942804146730778	2015.4873328395706	45.70083654875846	0.33315394195519754	8.100286790128816	8.579314474535426	4.249767370482264	3.681638428018436	3.8133753334716376	3.6434813584731476	4.137171549806563	3.68578983666912	3.4459532428056163	0.40669813594558535	1.853332124686009	1.5456783189188297	-0.6653420959589409	2.1211464015590553	1.8043628844214417	-0.4267838131359829	0.5108170587502969	-1.4897593106359885	3.408469205423487	4.00693538360365	4.124726512012922	3.3868131534671213	5.253036146068416	5.322474823097943	5.033259152923513	4.806706729315137	4.371679953510516	5.280621067333774	4.948242650104643	3.8857975691976616	4.323561135469076	3.2248038823157072	2.8353070581501303	1.5756025466365124	-2.0266419495757475	2.9	10.243668598235908	0.2866241923142304	0.25143717969366913	0.26309168402914307	0.19884694396296138	0.027258501636229657	5.352311151575459E-4	5.352311151575463E-4	-17831.938352145142	0.0	-183.2560787945564
29968000	-18013.831223848596	-193.02461882475285	-17820.806605023845	3.0429542920680968	2015.3871826942334	44.87875958962323	0.33870280531907604	8.100286790128816	8.579314474535426	4.249767370482264	3.681638428018436	3.8133753334716376	3.6434813584731476	4.137171549806563	3.68578983666912	3.4459532428056163	0.40669813594558535	1.853332124686009	1.5456783189188297	-0.6653420959589409	2.1211464015590553	1.8043628844214417	-0.4267838131359829	0.5108170587502969	-1.4897593106359885	3.408469205423487	4.00693538360365	4.124726512012922	3.3868131534671213	5.253036146068416	5.322474823097943	5.033259152923513	4.806706729315137	4.371679953510516	5.280621067333774	4.948242650104643	3.8857975691976616	4.323561135469076	3.2248038823157072	2.8353070581501303	1.5756025466365124	-2.0266419495757475	2.9	7.952934395275743	0.28288821017909377	0.25800270254229074	0.25658473640436086	0.20252435087425863	0.06146866548812399	6.26601965272812E-4	6.266019652728118E-4	-17820.806605023845	0.0	-191.48246643378081
29970000	-18017.005268250017	-202.11119064745048	-17814.894077602567	3.054537820879716	2015.3755991654218	46.274229285677315	0.2603161176241259	9.143559130582736	7.828759691464894	7.136482280544066	3.0114713772718753	3.5688462002620276	2.68838651835271	4.378046407263407	3.811426596572086	1.6626532815233166	0.8329980693440523	1.3631160797914024	1.6839553116944346	0.52501867113797	1.3898683320214222	0.05401474579682147	1.1276245066417203	-0.7544621818304704	-1.4881529418826083	1.5329535055975108	4.004049304267166	3.867266409438737	-0.18250179472037886	0.4701821275238782	-0.4705807469648382	2.3344068200493178	3.170064491690767	5.176973572072445	3.016192246218335	3.9736637319380943	3.350670246209102	1.939556134569261	1.6004277932506767	3.6775637193106716	1.4633994936430441	-1.4544581511618053	2.9	7.851362543879582	0.2851321017048219	0.24766630344662507	0.26406944387041725	0.20313215097813972	0.012124035326367178	5.341744965119544E-4	5.34174496511954E-4	-17814.894077602567	0.0	-200.97433087062842
29972000	-18026.75420230957	-197.93830243518735	-17828.815899874382	3.0692312078733717	2015.360905778428	48.83774429876274	0.28644405881307156	7.409856572702417	5.150966636076113	5.62961792117292	5.391598287558751	3.6672692251728294	2.32527775623367	2.1021797566811142	2.4279740577007454	4.910412505566267	4.626614157154548	1.5959356668777211	0.8419990208355005	0.03267854370809331	0.7564905603215595	0.7994408411931595	1.355832857405719	-1.3401111604972444	-0.12820538308803253	0.3691767734734167	0.048665280821302614	1.264671977518965	1.0814609687920504	1.6339098362529476	3.433980806931409	0.5604853847208695	2.9027400030011927	4.625802808430523	4.858332189717043	4.831828149742325	5.064045907242713	3.084576659792434	5.465462586198813	1.1950575042259393	-0.5904431065702784	-1.3609295507956887	2.9	9.054220148133872	0.278653933686905	0.25414447146454194	0.2614891366205008	0.20571245822805617	0.01569435791441391	5.509280210169142E-4	5.509280210169142E-4	-17828.815899874382	0.0	-196.35652846531315
29974000	-18001.304733278423	-185.38878478250894	-17815.915948495913	3.076170361592403	2015.353966624709	48.21604576281578	1.9695746984037057	3.8529083287601886	2.6125322558573973	3.1926345740777937	4.548088846421392	3.951229660382433	2.7989654178437835	2.114619116805304	2.548636370520038	3.5739974554230702	3.3261507531222545	1.3236670138987277	0.7937409070773587	0.7146399097698112	0.7532903712546151	-0.1720577709861108	-0.32197399512768315	0.12146076888054633	-0.03611952484441244	1.3810853910215206	2.2788021144506665	3.1800466226242223	3.4080303236672167	3.622154787129107	2.5141512133283843	2.5074820771122774	1.7050481051513997	2.4256051904114964	2.2816418932659177	2.293965118816349	1.3343650976186332	1.1783712580853782	1.1970745432662298	0.7750387449499526	-0.06587148396558795	-1.346498787409941	2.9	7.536290149438953	0.278653933686905	0.25414447146454194	0.2626099981841654	0.2045915966643915	0.004590467214812124	5.001731750770622E-4	5.001731750770626E-4	-17815.915948495913	0.0	-182.2069143952676
29976000	-18012.61111543608	-195.8544548958031	-17816.75666054028	2.9694850510986717	2015.4606519352028	45.979915132067774	1.2452582487605683	4.963862086048115	4.002011673544078	3.7218994747706704	3.3187106693921122	3.1222238129736213	2.522271213594625	3.1319727884594517	1.763000949410603	3.0305955221170073	1.367127315703472	0.7171745637763314	1.05572398637169	1.1898542747087995	0.6271206812077605	-0.384375699010147	-0.4709137612095065	0.6849140170264577	1.5162143947624291	1.5783639344644442	2.5607494845599295	3.593889020241283	2.759354606876774	3.724488534739808	2.406939431474109	4.301559007410155	5.368405548106016	3.454995705529056	4.216498125887442	2.3626244929627056	2.0076258320712275	2.323823193386569	1.4690154887305027	0.8888957590454397	-0.22674950524818221	-2.124110608761374	2.9	9.568516960035428	0.28753308089211166	0.2522143303682702	0.2502481189543684	0.21000446978525364	0.02581518062605149	5.518495440603829E-4	5.518495440603829E-4	-17816.75666054028	0.0	-193.18430798140724
29978000	-18001.926454654098	-180.89689238151536	-17821.029562272583	3.1651691970082254	2015.2649677892932	49.15196307123008	1.455980648467229	4.016057367602783	4.4016080655520815	4.128193929926171	3.371499700759104	3.6190984495619745	3.4961749633292882	3.2328695384283748	3.505477538944636	2.508011513665345	1.416284673022076	-0.01136965086012759	1.5192394770609026	0.6587307172750443	0.9219425441263837	1.201925478514244	1.2371092013518312	1.132007851039492	0.9727740888991778	1.6706585927733621	1.6447514844021949	1.8934882288796964	2.3487149239321825	2.9165860602000424	3.9048960622509403	3.871775903782222	4.658442748516331	3.5195398902268167	3.8014477524688743	3.444541233609194	3.3341386413962235	3.2915802187865646	2.5519450187828374	1.9830486550483064	0.279046974687918	-0.35988328981406803	2.9	9.776315469828305	0.2857238535445209	0.25744182061147913	0.25821806052663154	0.19861626531737228	0.03706514535027587	5.268156842204222E-4	5.268156842204219E-4	-17821.029562272583	0.0	-176.60971028500597
29980000	-18022.81788988056	-194.12379631117182	-17828.69409356939	3.248773714586024	2015.1813632717156	50.23468747850923	1.1550129451329045	6.351117057819655	6.09168597979946	4.689813004956408	4.990249347056064	4.098311773814194	3.3797755818551383	2.799885903902615	2.341013073726016	2.8140981043940965	2.5324825396466615	1.1334944056059868	0.9558437770648651	0.13622295421933342	0.3062374667312312	1.4815979568526854	-0.7512556226112614	0.04849681542049594	0.4780858601402459	1.4820117604095642	0.7536038570702646	1.1590927113696325	1.0672589507929338	0.4575644035833374	1.7800352318849326	3.658228242520411	3.1546243773308817	2.4902584844564135	2.3763349784385337	3.13448907693572	4.480997150259219	3.471786533160949	1.7529081799963295	1.6830512259041905	1.6372215818460185	-0.753739299202607	2.9	10.633140772491556	0.28619973734025295	0.26052038539034233	0.2546636119520363	0.19861626531737228	0.013059903246603973	5.154808913572334E-4	5.154808913572335E-4	-17828.69409356939	0.0	-188.84230687522972
29982000	-18020.302542684552	-195.54168494808556	-17824.760857736466	3.10845034167261	2015.321686644629	49.63740902905904	0.7642008684555519	4.552826883276987	6.397935061700309	5.426474511447257	4.778007336456766	4.901894175370311	3.3025396363136634	2.84189467368672	2.3541708233243135	3.3389494701280364	2.7005006098946436	1.1869744656427899	1.0744792628112954	1.324172413649371	1.5334695728634156	1.464477265348242	0.7096665327578378	0.9923650483625273	0.21191453765412988	-0.5663636547929157	2.1515200501605145	2.4830322937814753	3.598749409844137	3.6530240643866705	3.5670161052250493	2.724061767669098	5.524995418761501	3.5761286427811516	2.3211214493783827	2.778282908797657	2.4316578309769596	3.420621198359103	1.4852534911064064	1.4865540446692556	0.25904078261666347	-1.2314951647503378	2.9	7.477722334238268	0.2943167161706517	0.24904195372929183	0.2521872157378232	0.2044541143622371	0.0036469305297803832	5.276673955382267E-4	5.276673955382266E-4	-17824.760857736466	0.0	-193.0313702989322
29984000	-18008.981925382293	-187.9840850135721	-17820.99784036872	3.0184408463287764	2015.4116961399727	46.332034381604714	0.686354393415677	2.126983267651197	3.7714435458004187	4.330994130137485	3.9781354034632277	3.3132421425603633	2.540254483914748	2.1716797988505108	2.114482628653275	2.385759108866454	1.876823273596265	0.5247461337054965	0.8000431512167087	0.9442279363427067	2.068297064039162	1.9538653108068278	0.35719245832595675	-0.9910446376406667	-1.8450435871109334	-0.31507339360244385	-0.09377960261461393	0.5324559165395332	4.083066737120165	2.8608301675209367	3.4951713198162633	3.71125391437102	5.038115620526748	5.556156886517129	4.662784255028176	3.6275667235302773	3.5115738611176863	1.5247811068611925	1.1921122057597557	1.4860342154843238	-0.3762070396992881	-2.0823277388011734	2.9	7.22481655414265	0.29392514689787574	0.25478011907501347	0.2537554464403572	0.19753928758675746	0.0075260602748458555	5.43830644058323E-4	5.438306440583228E-4	-17820.99784036872	0.0	-186.23503459963086
29986000	-18012.457565073742	-192.48451294131814	-17819.973052132424	3.2938916891732926	2015.1362452971282	50.22556630470355	1.973679725116483	4.632011853284067	3.8839984985465064	4.512402859274647	3.256516072785934	4.415666055286756	4.875344238541277	3.3892020476466436	2.4235026468813055	1.6443310864248186	1.130679225662829	1.435612429447465	0.9876787403117155	1.0513057804173818	1.1056689181724166	1.5276063837715255	0.6300266147525578	0.037420685380058244	0.15225479567049227	-0.2137656915481272	0.14311141117856185	-0.06213561521642719	1.7497598925670144	2.438110164352545	3.4420716258056725	2.8758774318144513	2.6483253201783334	2.227504236210512	2.467731107696815	3.444180620018042	3.5345083257351413	2.948719766449596	1.9191984129036408	0.9814459323828406	-0.2009792862421973	-1.2895511234139425	2.9	8.635894783786318	0.29392514689787574	0.25478011907501347	0.2537554464403572	0.19753928758675746	0.024012811512531266	5.305760355132963E-4	5.305760355132965E-4	-17819.973052132424	0.0	-186.2609704439334
29988000	-18002.611663918404	-184.57580863695998	-17818.035855281443	3.074998925750091	2015.3551380605513	46.732626660232015	2.0580835932492216	5.446806918657043	4.4798201562426465	4.818288907759465	4.644059451933647	4.868598708501177	3.291454464752758	2.5862023064300685	3.0722279458238706	1.8258552670717438	1.7839321250687947	1.6298231036815019	1.1390568441291267	1.2512264336049812	0.6710391712119272	0.32141437363261083	0.4350178784935179	1.5336388559680578	1.3259289983498663	1.3248885553343173	2.732137361466056	2.037514997513649	2.605090318659612	2.104085279808288	1.3671341814000915	2.1709239380692007	2.9421083981043106	2.1978604834886912	2.173823998924766	2.4929482527935454	3.2145981800792356	2.317362887710659	0.9401481318708198	0.10725025200864619	-0.8645071594245659	-1.2973677266620884	2.9	8.060332131006616	0.2946865156338635	0.2446674628846857	0.25722219913585026	0.2034238223456044	0.010016593520006795	5.216522568574753E-4	5.216522568574753E-4	-17818.035855281443	0.0	-181.1987720255627
29990000	-18015.723738208348	-187.14730207515987	-17828.57643613319	2.940207841408466	2015.489929144893	42.254447690373176	1.1734699889554054	7.100083275307698	7.01425288833135	5.360940775104617	4.479035300264907	5.6593526336161455	3.8765250238610944	3.2515575307726294	1.5713479552913079	1.2281409781655088	1.7823007022080697	1.2917624616200096	-0.0028876196860671	0.48127868683126096	0.8524890799036836	0.6494394106890393	2.0717253427896063	0.7403068148576075	-0.3692673762493174	0.15756559790989177	-0.47274433597187226	0.9434681369552841	1.5411940910855413	2.018470382550359	1.2345652267407632	2.133487286552822	2.5130706506142166	1.409946964716609	2.319461624443474	0.8047818036729562	-0.1440630307762134	0.0924024471208933	-0.17951612590564553	-0.8509915598348986	-1.896945594101478	-2.88752312296175	2.9	6.1913952503430645	0.29053803315225935	0.24881594536628984	0.25328160015519124	0.20736442132626343	0.0657380981792131	6.285679224939883E-4	6.285679224939889E-4	-17828.57643613319	0.0	-185.14484210583169
29992000	-18008.998701879835	-195.1021803964833	-17813.89652148335	2.8869226247822395	2015.5432143615192	43.13253243283508	1.3768737295596014	3.3665616164128895	4.25529571625831	3.0308394192064343	2.660907418857013	3.4745028026449725	3.8178812288537483	2.337477682287673	2.671631426724493	1.5859557074223318	1.8272432093268867	1.40533159092915	0.44773306870193663	1.3228522220975347	1.8633522758290906	0.04924504386315153	0.34298446969716634	1.4981321262421015	1.1360980161128114	2.134271920011348	1.661585655111588	0.8874470111258692	0.9204091912221982	0.7527547921260895	0.7699668099359583	0.4798060174511174	1.0529472713053396	1.4907543690464944	1.1164910339690928	0.4233281362074153	0.793599984570087	2.370657442336803	1.8332777673790686	-0.4536259480975105	-0.7143241961525324	-1.5143815240058274	2.9	8.438019023340336	0.2849614996024922	0.2550456721655847	0.25512013145867846	0.20487269677324849	0.04984728507192138	5.681844842460537E-4	5.681844842460536E-4	-17813.89652148335	0.0	-192.56321448488075
29994000	-18013.8848050591	-186.93010205803307	-17826.95470300107	2.9277181709572355	2015.5024188153443	43.6425123985376	1.04123448851713	1.4425614828886895	4.461639763461278	4.386260097058518	5.796226158434264	5.828406778933897	3.982593496382167	2.1043996210003564	2.0032202330915903	1.1965365797385625	1.115982052841328	1.068744426295785	-0.10868131660101432	-0.08548095511939813	0.11994350586079663	0.4108535221313192	1.568742136564651	1.4396983568423627	2.2241540985315336	1.811163041465058	3.2746549770138147	3.1425286892512005	3.5985993896361284	3.9495904525702015	3.3317606549521055	2.4848996878026326	2.806314549402797	3.123472354159713	1.7858538574215492	2.4096842712372917	2.3462268418035706	1.4121198413740224	0.4624478065557618	-0.03801256612921575	-1.6864250640751424	-2.0467361669497457	2.9	5.827859267877292	0.28898476592748834	0.2550456721655847	0.25512013145867846	0.20084943044825232	0.04595964596130213	5.765691964973543E-4	5.76569196497354E-4	-17826.95470300107	0.0	-185.25757229616647
29996000	-17996.7064178371	-182.0399224435918	-17814.666495393507	2.9243542053236236	2015.5057827809778	46.0028553396835	0.8716817400575687	7.595277003650514	6.494417121226443	6.4445768609838225	5.019218204589839	4.492459439855699	3.1754386366287926	2.0334717528738167	2.5663328178307183	2.418490684709307	2.1288499911183387	1.6451583847407918	1.229988770157132	1.5076703287624678	1.6435977254643162	2.2129600696043417	1.2050425947074777	1.3017688264194411	1.3947959705810158	1.0887360816097045	1.0568655215363683	1.3580364776272196	0.9876885092746912	1.473700905847244	1.5936749953073412	2.430125600178348	2.640993018742715	3.6984616682074494	2.752146483141758	3.411239997709324	2.4408588139799745	0.8572086354657025	-0.3844726062164646	-0.40266779445190354	-0.757499728514021	-2.884790115889072	2.9	8.882274058711236	0.2905712034859617	0.255223456963947	0.25512013145867846	0.19908520809141667	0.026699942843792533	5.640943630408626E-4	5.64094363040863E-4	-17814.666495393507	0.0	-179.94009786252352
29998000	-18010.629681955063	-192.11356426071185	-17818.51611769435	2.911850242134308	2015.5182867441672	46.045919635432384	0.857036027094177	5.30425734042346	4.514498518174036	4.057568510887018	4.3893891522052675	2.6560452755499244	4.197648624071915	2.8648525862189045	2.431401239868994	1.5119573806757054	0.8871451021369448	0.5996873609411527	0.8573250326096599	0.2075677717555532	1.466412277960015	1.2436835881223118	0.2521595941870429	0.4039084992374424	0.8170786446032584	2.272679140836371	2.657964009198423	2.1534024017905944	2.805146169666078	4.599191003127077	3.4764560666298348	4.330362023485422	2.4539957371154966	2.0354535224113244	2.5985098667276	1.9390166119694592	0.8484759185303535	0.9364877543868861	0.13973976757864315	-0.5131973694097383	-2.2541587089673465	-3.3565632699186225	2.9	6.272501862429556	0.2888623674476114	0.2516561083334749	0.2537316128575278	0.20574991136138968	0.013223364272584413	5.678875039405839E-4	5.678875039405838E-4	-17818.51611769435	0.0	-190.6373923078343
30000000	-18019.922835673846	-188.95611709544627	-17830.9667185784	2.939638582358375	2015.490498403943	43.6900598245845	0.5508331023354232	2.71413950376344	3.099748710651429	3.7880431666710668	3.9742498400375528	3.524726414466456	4.02577250094932	1.9725509733481212	1.8458003382623085	1.6852559400162284	0.664556341581438	0.2815234030574828	-0.12807279130672233	0.9905267792400501	-0.28526686777271615	-0.28373502942885187	-0.32205954975553325	0.47949144115157577	1.000936815487899	3.55952895618307	4.35473438883701	6.033617237120023	6.92678899167495	7.6457526194820336	6.751856821132497	6.055037018374957	5.31463006846918	4.120916261176789	3.3134891546626033	1.9178584960163638	1.2742160848285666	2.0757251049265735	2.5614143440129946	1.1157024523594479	-1.6593412120636728	-3.330108131556585	2.9	4.633896160576819	0.2888623674476114	0.254016400241259	0.25645596555836697	0.20066526675276639	0.04787116940265253	5.651360617848417E-4	5.651360617848417E-4	-17830.9667185784	0.0	-188.2338671816837
30002000	-18000.961589678664	-182.61755039773618	-17818.344039280928	3.029721543677769	2015.4004154426236	45.169623473885714	1.7204108215778373	4.624611080412881	4.010996392715492	4.064471661952627	3.651968301343011	3.2766456502604906	2.4274605951169335	1.9305431787943776	2.3611794165765545	0.8689360772797943	1.3890629176854108	1.3900463533336866	1.5532851374565633	0.7229608739411584	0.3147607094024648	-0.03431976994220082	0.15549260974974152	-0.020310332649019436	0.12293158477178201	-0.3490992976501536	1.1072855399681247	2.013539322877126	2.337882178867756	1.3247047848351325	1.7519846501746588	3.0539961903880855	2.5627061683961863	2.5095961275445666	2.4741654804756106	2.340823940421524	3.0104839779788692	1.344548062373934	0.45446818621568885	0.5468658973994935	-0.08182563036105894	-1.0555165751766893	2.9	8.193032761466522	0.2901164502502906	0.25353194620596353	0.25645596555836697	0.19989563798538262	0.020695072909352814	5.838431254972516E-4	5.838431254972514E-4	-17818.344039280928	0.0	-179.60203373971962
30004000	-17998.261287264613	-184.5118381029466	-17813.749449161667	2.9824109172170403	2015.4477260690844	43.337732688878724	2.2220714027278814	3.4959774198511178	3.239452672889473	3.843959658744496	3.4622350607457815	2.391247609483519	3.23744947446683	2.692083277664714	2.4264044914721383	2.266037850310677	1.6654107351410747	0.6811053638773519	1.4029607616399944	1.3903220141272072	0.46504602661428396	0.08968941613834358	0.3059501381506907	0.381831584906039	0.26722618318850816	0.3641171388736497	0.6832421558527875	0.6762743863155495	0.20447380971978124	-0.6183045885685035	0.4647905093165883	1.2979686002884712	1.501347218008135	2.627379716054182	2.05893950425298	1.8819880096887411	1.5601532749834286	0.4735632106126823	-0.08605030423649107	-0.5188585087696789	-0.4450860132722184	-1.9478070004626602	2.9	9.436123147769003	0.28924081191530915	0.25541305092054495	0.2506298596444697	0.2047162775196799	0.008804065158865202	5.923311948034237E-4	5.923311948034236E-4	-17813.749449161667	0.0	-181.2123988636517
30006000	-18016.788718844316	-192.80751023879733	-17823.98120860552	3.083919172242212	2015.3462178140592	46.67477999865214	3.1370746121640507	3.1729659130903514	3.868957222376174	3.6487013196584024	4.309350845119628	3.349489659078621	2.9612057521700033	2.7708755959732985	1.5915357683283986	1.198918187745962	1.3532450154024214	1.1897581601839686	1.2388227578482713	0.5032695315409478	0.8124271291525516	0.7344411492197733	1.1848015041766733	0.6727984252110362	0.028906191232346612	1.5384414452922965	1.9935729013071468	1.8721374220257165	2.6373934374850636	3.6591628535796445	3.948670748117493	4.361960241422276	4.721463631998725	3.791201871764403	3.5644809606198082	1.4922271251599057	1.5300467056377927	1.3323074625275002	0.6714359643171729	0.6715078315703011	-0.1544249422058118	-0.371974143485027	2.9	7.9875125367371345	0.2925149338740069	0.24952337295428806	0.2623554525718699	0.19560624059983892	0.00850467101885142	5.739411867272397E-4	5.739411867272399E-4	-17823.98120860552	0.0	-188.904746779152
30008000	-18028.786686670235	-197.11918844749454	-17831.66749822274	3.1000869190368046	2015.3300500672647	45.20266453489276	1.5109418578998894	2.3952519505235017	4.3224549527968925	4.9728851494961015	3.9495008566644043	3.513522183437365	3.1432000304802368	3.212279656303104	2.153953501825497	2.3030033526534286	1.6605781328570948	0.8928108837255472	1.1862310852747793	0.7104828511093993	1.0650170195511026	0.9888490693035177	0.9098410521845455	0.4362350994081137	-0.6505311059153002	-0.27389138530618384	1.7223708931090278	0.5590293966852773	0.992477728805881	0.3685096944784735	2.1213223121777633	2.1107603211724726	2.591756470850961	2.4365030811061184	2.0957712060240326	2.8811712098011544	2.0699696687924254	-0.30033923963385284	0.7095584869895921	-0.9379715821904612	-1.3900144070747527	-1.4478208741715561	2.9	7.1098507107688755	0.29688037430623376	0.25322016056946367	0.2536587136160709	0.19624075150823542	0.0030196366520431625	5.368647016173678E-4	5.368647016173681E-4	-17831.66749822274	0.0	-194.03312751885036
30010000	-18012.315312056104	-188.4599781350457	-17823.85533392106	3.0106269158721677	2015.4195100704294	43.0312225360208	1.6654852511806117	4.366528229571694	3.423635113340917	4.05790480792437	3.15576531393069	3.516446352355968	3.303031130360792	2.6267099288206657	0.728867315299036	1.0452096026820556	2.439806068045522	1.9966545576750077	1.8534738745728732	1.4592982079813541	0.6303373507337019	0.7284944860613469	0.6457867835848001	0.5077019277165855	-0.23701284210996865	-1.0719719250963557	-0.6059686695978204	0.32703194688252807	-0.3549185215205283	0.15733104950006882	0.7014499030767654	0.7414235614325104	0.9156421193484201	2.222702185880433	1.6676402795850644	2.0835601019659657	2.3458806599640765	0.5822327734257764	-0.052392215555881416	0.22931444971094597	-1.046184200944418	-1.4785687755341863	2.9	9.73844618512932	0.28939296764958633	0.25150023642678354	0.25812544764534784	0.20098134827828606	0.02129798478811187	5.650839669970578E-4	5.650839669970575E-4	-17823.85533392106	0.0	-185.2674809771563
30012000	-18021.433738465836	-203.83043354875102	-17817.603304917084	3.152537980607874	2015.2775990056937	46.34081635586505	0.49436400446849305	4.072901959600559	5.450250081259493	3.6886065279327127	4.34937798644556	4.57960256219509	3.718917221204562	1.6307514989302871	1.8709928287640485	3.849244583815154	1.9446379638013034	0.9009901805034093	2.146507526008403	0.6501115956833112	0.6818825743242775	0.849368581337629	0.727618653292105	1.008721367744443	0.5843500766088382	1.9262437600392797	3.6338885506500356	1.5669442283459607	-0.5621436924366763	0.8672166306010775	0.37697330852615396	1.629283158685747	2.7286227161629797	3.8189269730784248	3.366782586615211	4.801046207999556	2.996032786879431	1.4416656331419075	1.8457372621816797	1.5206559677121239	-1.1949684663871791	-1.8224728089802222	2.9	7.36046219774334	0.29100368756847045	0.2487033670767285	0.25812544764534784	0.20216749770945697	0.02117396286384469	5.062779180506575E-4	5.062779180506576E-4	-17817.603304917084	0.0	-201.28383761678816
30014000	-18017.502430788943	-193.03569338625127	-17824.466737402694	3.1046661953076025	2015.325470790994	46.276379318256595	1.1330930577782945	5.2652823846480725	4.785626324170427	4.776720728727089	4.30281762107281	3.978442008168635	3.0339408671548496	3.4326663245733613	2.5429410500710046	2.18273176094273	1.4738029596228572	0.6804383726223704	0.3883458874355287	1.0145044683657705	1.157638069168347	-0.06959421611118666	0.5792758984876374	0.377370948104094	0.860022533169341	1.4083011712425844	0.8778788271472246	1.3031465621759197	2.2129924652013537	3.08060767886965	3.3656789172972044	4.093331202712134	3.2780909330263466	3.941560604667414	2.711409715184421	2.508722507922511	1.3569853946571069	0.5155747417775578	0.9522079279016055	0.5701451133516139	-0.8921924589291361	-1.066703429626532	2.9	10.920906940223448	0.29100368756847045	0.2579502236191945	0.24864633415247836	0.20239975465986046	0.026073391568510254	5.140622476937699E-4	5.140622476937697E-4	-17824.466737402694	0.0	-189.43187500938083
30016000	-18005.9982681943	-189.50121217882992	-17816.49705601547	2.8334465451896076	2015.5966904411118	42.769571731973365	1.2259940798862778	3.0741387837088707	3.5506575480608458	4.362542873533541	4.0357337848403	3.5694510488402003	2.7187030351305213	2.264642656772577	1.9904436697862682	2.7358164284806925	2.050950380152167	1.747866788175753	1.5911704792234331	2.3489785496423226	1.705811417625781	0.7147510854499982	0.8470387620649671	0.5659000994750356	0.6026129646799996	1.327225147531844	1.0083281160561652	0.5751743670603217	0.1582201116360955	1.1813318379416173	1.9027748800253736	1.0966987997366955	1.30130682959169	1.7245238714555766	3.1878694174954094	3.073777221114082	1.5177204864280145	0.24876535037362174	-0.57560498958985	-1.8052669149745755	-2.8518954305861763	-3.369940662480485	2.9	7.558791846402044	0.2868074641116467	0.25461710500467477	0.25157606484816714	0.2069993660355152	0.03728453385924912	5.549889395378414E-4	5.549889395378418E-4	-17816.49705601547	0.0	-187.20306781232821
30018000	-18010.1170035109	-195.1259321928758	-17814.99107131802	2.949345508001957	2015.4807914782996	44.79194720889568	0.8642937309654886	3.5579638702989866	3.830660793711359	5.247627562710742	4.856821875100135	2.8275536333176103	3.5022395975998473	1.796365216479708	2.6283190174433044	1.9135739154562308	1.7377070114302364	1.0715238271177834	1.1669237923461515	1.2595364994968048	1.7562368501995784	1.1842284264322938	0.93885695868916	0.16460231042104795	0.7527899932450268	0.8968910207247949	0.0759296797228905	-0.2778220491484824	0.6946444081612344	2.3099070949013205	2.323252905028645	4.093600008990483	3.658220779488278	2.8342606585775023	1.6305240755817256	1.988215608580931	1.277975280094545	2.274528470312063	0.6592178391925988	-0.9633198110248475	-2.103861443616815	-3.2484522061001337	2.9	7.2979524460367085	0.28456848052305606	0.25778656865188687	0.25518083717796525	0.2024641136470956	0.013577076015882605	5.392786588083908E-4	5.392786588083907E-4	-17814.99107131802	0.0	-193.3638775748652
30020000	-18015.15671385517	-186.90633684512122	-17828.25037701005	3.092588665909189	2015.3375483203922	46.99998431544027	2.0018114245815153	4.523642738956212	4.090742449047206	4.5996424256666835	3.5643174415417125	3.5178944243910397	3.252149150367197	2.0707879109713776	2.2280647900689727	1.3745427692790546	1.8927748828705364	1.9525664561669942	1.7825177934213512	1.2139366655828456	0.48006379431506463	1.3383936734163753	1.9824236666615072	0.842109712373186	0.5117260269755086	0.8790916418148957	0.502477379743488	1.9416659005300048	2.741516437254811	3.4661444706039855	3.372319170275472	3.20297496842853	2.287900575482481	2.668101611809152	2.118144014265216	2.4999374670754806	1.3582457933705534	1.3587748038201712	-0.1294789048610322	0.056933709364686766	-1.2908316456628057	-2.527451634720532	2.9	9.819776666663723	0.2924751029996755	0.24762127352819058	0.2574395098250421	0.2024641136470956	0.023437930310590365	5.632440352266074E-4	5.63244035226607E-4	-17828.25037701005	0.0	-183.0016569219522
30022000	-18028.484602462948	-199.70893002598032	-17828.77567243697	2.9981903446851725	2015.4319466416164	46.85329264958621	0.9708528860725015	4.47445643309902	5.655208541785825	5.8661642804736	3.9749259858976407	2.234897708224481	2.4579697199477106	1.7596367821206047	3.201641467201664	3.014354476792005	3.2521285891108245	3.0771677861977205	0.8947179060867165	1.2109039667464812	0.16298968765719077	0.20819902594156459	-0.39092129312629065	0.14005825019217932	0.4106468010136475	-0.3073777940383106	-0.10969418410541604	1.6094622741436029	1.7919911653688274	2.127962360083387	1.7267213945557485	3.695181618380644	4.481939362700813	3.885673108444476	4.773352640635056	5.689308503965107	3.66227850110392	1.280921489587217	0.6919164801924527	-0.19524219552615862	-0.5768376909606533	0.35565246346380297	2.9	6.8616241359313745	0.2855314266630953	0.2531672344726472	0.25577612279931655	0.20552521606494473	0.03819199259669372	6.035646131037555E-4	6.035646131037558E-4	-17828.77567243697	0.0	-197.68271376302351
30024000	-18003.434027705152	-175.16877680328102	-17828.26525090187	2.9517598686204116	2015.478377117681	42.210943109438524	1.6012509100540393	5.395749053531848	5.287595352181448	4.678422697229282	4.70675377253914	3.1921616974514007	3.1584960608089316	1.8998393831399603	1.0859293151102964	0.8038924431431006	1.8506514834775463	1.9433422582672635	0.8846829475801126	1.3910206381095587	1.716544622139899	0.2733589149118352	-0.06869164136162353	0.04180517798325312	-0.1936283085549042	0.09651270499484521	1.202212287551557	0.5038024120112481	0.6799736721890605	2.201922098672818	2.114343672501188	2.8495830968494253	3.8275797095090613	4.918180432841124	5.060599645786023	3.506220208245061	2.145043886750342	1.4027761664662868	0.5718495158127767	-0.376661129245745	-1.8746715647844419	-2.2058255523698778	2.9	7.620509829465595	0.28537407899345535	0.2545449024835985	0.2533978964779672	0.20668312204498274	0.04820252524551888	6.419930331190229E-4	6.419930331190229E-4	-17828.26525090187	0.0	-172.52432365675924
30026000	-18003.59150792181	-187.95704661010268	-17815.634461311707	3.00051159626002	2015.4296253900416	41.8344530665913	1.3558748286077367	1.6713289831511784	3.2068394680482446	3.8739521429682524	3.406987923719308	3.4543820698752494	2.1711759007433358	1.591007563136071	1.164191135858951	2.7742848682530803	3.121752382529935	2.9767218523266097	1.544070017148569	1.651993282678471	0.17886745427039596	1.10574536194769	0.5786532388575499	0.27519183676422515	0.9455625465995128	0.7009620544499783	0.34887251059359525	0.682762247580058	0.03718020508430042	1.7420174865936688	2.848556361674088	2.2373752065843027	1.8866436561309055	2.3754799375839672	2.298518116222819	2.5013733388740196	1.8616802527336447	1.8592406898262377	0.8878545888143934	1.459152828198769	-0.4367231490266801	-1.4080738311098968	2.9	6.855756968582683	0.28646509217208127	0.25507489996287347	0.25830256728068063	0.20015744058436838	0.04346768394769808	6.226897894041057E-4	6.226897894041062E-4	-17815.634461311707	0.0	-185.50729407908415
30028000	-18014.28871153987	-185.5713448644517	-17828.717366675417	3.124491177026629	2015.305645809275	43.15348033237876	1.2700558572952307	4.556119697174793	3.6620311752944548	3.9996054822902085	4.024987070040639	3.5618996201942483	2.690903570556043	2.190015232369743	1.50778314521758	0.9910659136667028	1.7815048507528348	1.1320234340149964	0.8498066398813916	1.6306927244838039	0.08145462676735804	-0.26017407389915986	-0.7288750546027619	-0.5727420244861029	-0.2623453995492917	0.37772930731406407	0.31929765215651684	1.5885078855907144	1.8976145055524365	3.0582453829052403	2.7786996251956064	2.822597390445611	2.304052577618424	2.088699909282105	1.9383329935524187	1.1763131459414762	0.5541229818603088	1.5911171461583429	1.4418618735770081	0.03725902400693343	-1.0950010391315386	-2.246991085800086	2.9	10.723649898499517	0.2845689633533668	0.2551343605111172	0.25313858953142254	0.20715808660409718	0.06338736088499522	5.729512838240606E-4	5.729512838240603E-4	-17828.717366675417	0.0	-181.53394425942287
30030000	-18011.55493165568	-190.38225589809252	-17821.172675757585	2.8721648271646365	2015.5579721591369	42.41002491166029	0.9193150149567796	2.596706069325672	2.7567739485480045	2.8052978710115415	3.3526858820288465	3.7243988540847615	3.030234402713374	2.296979672586772	2.075703295290616	2.1081956207928823	1.0060137727583434	0.8435206193254374	1.6183809864322645	0.9046216628433179	0.45903765448755024	0.6200616507442608	-0.15835396985383351	0.5636364213838118	1.6181301209487442	3.482775556799911	4.25528024729797	3.075686554841416	3.1462535184404534	1.1400224990945789	1.5566200817604163	2.5406394027370625	2.7493568215755153	4.04056805482774	1.879869669150757	2.317554585276199	2.2647694313185442	1.4094594848222104	1.6435259338688901	-1.126263806643239	-1.153022017547699	-2.634440597710859	2.9	8.653503704159618	0.28738975768357305	0.2551343605111172	0.2503177952012163	0.20715808660409718	0.0683840977431617	6.740877182332562E-4	6.740877182332569E-4	-17821.172675757585	0.0	-188.05510907188943
30032000	-18011.70895437732	-196.13163721995187	-17815.57731715737	2.939167484442958	2015.4909695018584	39.9171138042153	0.5203375318596982	6.483683646358558	3.2959224661810396	3.9111558778593603	4.026559539768274	4.006602190004407	3.4675778922926597	1.8973235767226184	0.7971106517030695	1.6574210226531214	0.2979658060709672	2.080765397200345	0.47437246338665673	0.05779035550884465	0.48266004182042166	1.022105210996846	1.8374137352822109	2.8151710369586618	2.272673275599225	3.491796558244512	2.393716076941148	1.010504383744832	2.7723865844520605	4.295611111054237	4.470887444168696	3.5762771649680003	4.451778898966561	1.709472155324654	2.4287761301006108	2.1528701059738586	2.382112203847755	2.7367313231378514	0.6136208351735912	0.5057587340918975	-2.2567744556644986	-2.8663740283185666	2.9	7.883205340069339	0.28543797476764304	0.2551343605111172	0.2614881651302745	0.19793949959096896	0.006807284452960062	6.46401004244666E-4	6.464010042446665E-4	-17815.57731715737	0.0	-194.63275826316197
30034000	-18006.040030395998	-192.741156950067	-17813.298873445932	2.8769069257130817	2015.5532300605885	44.22837099727849	1.0170168904525139	3.004494630166662	3.450647249932307	3.338108775228658	3.1892044270850386	3.433885773324379	3.3407135639059375	2.816268174840953	2.379174359646416	1.6678984912107195	1.7328049582568608	1.5631730689338492	1.2445879815802976	0.8280432727406942	1.9644481442358015	1.172630433022607	0.4099969893013949	0.9456029280323371	1.1086974329564316	3.124608144025027	3.1699877376182997	3.250625932782831	3.048394993262037	3.595908295868309	3.7378381984371094	3.016569325120712	2.961246676041887	2.4712202012321542	2.296496264748723	2.68583252002702	2.5421161874190275	2.312820703922834	2.1342621918264726	0.16505963859276634	-2.492530398133	-3.870937122631158	2.9	7.07261621906712	0.29321538463287883	0.25214123544600403	0.2538424584513021	0.20080092146981873	0.030235270407649697	6.02077262740012E-4	6.020772627400118E-4	-17813.298873445932	0.0	-190.81233030422192
30036000	-18004.507024643623	-182.5261059380329	-17821.98091870559	2.901645296567114	2015.5284916897344	43.494193664530044	1.5377707685949278	3.004494630166662	3.450647249932307	3.338108775228658	3.1892044270850386	3.433885773324379	3.3407135639059375	2.816268174840953	2.379174359646416	1.6678984912107195	1.7328049582568608	1.5631730689338492	1.2445879815802976	0.8280432727406942	1.9644481442358015	1.172630433022607	0.4099969893013949	0.9456029280323371	1.1086974329564316	3.124608144025027	3.1699877376182997	3.250625932782831	3.048394993262037	3.595908295868309	3.7378381984371094	3.016569325120712	2.961246676041887	2.4712202012321542	2.296496264748723	2.68583252002702	2.5421161874190275	2.312820703922834	2.1342621918264726	0.16505963859276634	-2.492530398133	-3.870937122631158	2.9	7.054301240728525	0.28722923423532876	0.25828573304640495	0.2538424584513021	0.20064257426696788	0.04937007593706908	5.362097068905026E-4	5.36209706890503E-4	-17821.98091870559	0.0	-180.21427824520345
30038000	-17996.60398324153	-183.77163799129636	-17812.832345250234	2.870509425247867	2015.5596275610535	43.69734978743815	0.9517983145616294	6.109406782442041	6.875417830466491	5.342129510405055	3.650344702847776	3.40921529842877	4.014400593863027	3.245057566832847	2.071798126004655	1.886828517450551	0.3665839605466209	0.508431938532794	2.0902644917955864	1.0986908717714468	0.5927239149888832	1.410355757840819	-0.22201325155780788	2.1651156356384957	1.5452073807124176	1.139570705128242	1.6544548224803757	1.3856739798407771	2.105391091984619	2.010262397684843	1.8101676123516564	2.8150582549985463	4.419070336458816	6.307652589494504	3.5586378558742484	2.723599284938229	2.8458272002832965	2.3238649266584432	0.6254768962271824	-0.12460866901619144	-1.916250357870236	-2.2897605599049884	2.9	9.558174172389426	0.28722923423532876	0.25828573304640495	0.2538424584513021	0.20064257426696788	0.0432661755558424	6.073704259955894E-4	6.073704259955892E-4	-17812.832345250234	0.0	-181.35072044376065
30040000	-18013.205475230174	-195.78370868695777	-17817.421766543215	3.0618801455976916	2015.3682568407037	45.43828529807353	1.322675545844245	2.2718797181383708	3.225702766759786	3.252240597661361	4.022588069792754	3.72603085278518	3.8186840424340738	2.37534527122704	3.0645326156121624	1.377742442237603	1.5085686174864918	1.3970626179115104	1.5475275114772393	1.916104946868257	2.2184902148896106	0.7357845641451124	0.5152382024473007	0.4942426709030722	0.5550630278689693	-0.24030665018931438	-0.5009413971409158	-1.0641381565468384	-1.1543923903316777	-0.013344805604816656	0.7134538113077254	-0.3005621414032378	1.2145713136974405	2.6112242272376784	2.1136226775810973	2.0007719250329146	1.3267653430470707	1.3949732504413284	-0.3315980062175211	-0.8839473921572167	-1.1060941917867209	-2.587705567655139	2.9	7.537192497464774	0.28470221968441817	0.25828573304640495	0.2520125119971375	0.20499953527204312	0.01704562871885998	5.781202242098417E-4	5.781202242098419E-4	-17817.421766543215	0.0	-192.97825674066814
30042000	-18002.90213772233	-194.25698077203947	-17808.64515695029	3.0716913064318643	2015.3584456798696	45.95153297399046	1.2583646095433234	3.609453665447589	4.991300853877581	3.335919475451465	3.368892160003338	4.341887961475254	4.522857447010852	3.160796198886416	3.023047000864112	2.4904747183991045	1.5931669963484614	1.2788492921055217	1.2839227976828276	-0.26946879837983617	1.2031059175058103	0.06269018397666909	-0.5843469753932644	-0.27147262890603097	-0.4424912333166383	-0.0034637369512453553	0.8425347307080462	0.4368393037740501	2.020321685770758	1.3443496519099578	2.27830796995345	3.9942108835669705	3.1680057618045065	4.060106064849345	3.210045939438919	1.3196721684838337	1.3633511311392033	0.9329081011056846	-0.34649286090553005	-0.8497751893122663	-0.6616938922888917	0.30893804472526565	2.9	7.7225382436113	0.28521698371470894	0.25286788944114247	0.25128439843097317	0.21063072841317912	0.02883130410954005	5.934791326496409E-4	5.934791326496407E-4	-17808.64515695029	0.0	-191.35625338581042
30044000	-18010.418179718865	-182.54479642415407	-17827.87338329471	3.0558900129665405	2015.374246973335	45.396777460322646	1.050062517214826	4.711846728814681	3.785410172451894	3.2486876604841686	3.6523808439335346	3.195176600930189	3.689444091691498	4.624515382940766	4.464158521995685	2.051816039000494	2.4456528652211693	1.0222274724108062	1.3870440482353459	0.2964584503510098	0.9140637243380864	-0.05054857109380828	-0.6256694633828672	-0.4563530632161097	0.47753127472447277	1.0611709635005855	-0.06942722887411068	1.8472491483989302	3.104026317184502	3.8186205200556564	3.082796882057955	1.8582195087203135	2.9222698744434057	3.363239386488102	2.983819085936629	1.6730604264304552	0.8156061611768848	1.1102570098447435	-0.08782392492852956	-1.065184487694798	-1.4996409097167842	-1.3671826725649368	2.9	7.064358527418287	0.289672692121884	0.2572765482745481	0.2546146497556313	0.19843610984794027	0.011026006084168455	5.55757315515916E-4	5.557573155159158E-4	-17827.87338329471	0.0	-180.15057087840364
30046000	-17988.254661421615	-169.06834296583312	-17819.18631845578	2.9915569851945496	2015.4385800011069	44.39037135738259	1.4983762003323355	6.143261327379653	4.711480975718836	3.859764721736113	3.8091401037064467	2.990070505900086	3.343635245439138	2.837900695609192	3.4845909475266406	2.9940989085209937	1.4763897487079014	0.5737751160810308	-0.5917314217081292	-0.4273117088181625	0.35471983278896	-0.7359628575829793	-0.20167255438638185	-0.20800950635713117	0.7010659137627362	1.2417260582052596	0.4791537256194655	1.6444712230361955	1.1332655385737196	1.7760369378699519	2.252207984629688	2.0866724376056016	2.8243631703536787	3.1250146702322645	2.751222302576455	2.233895457001917	1.8256588145040884	0.6093818203981705	-0.973052372051301	-1.6959316301505605	-1.7170975676183946	-2.351105008649446	2.9	6.82525088980714	0.2854962576762168	0.2578064155456038	0.2561737088756827	0.2005236179025004	0.06985619386668818	6.021817053507853E-4	6.021817053507855E-4	-17819.18631845578	0.0	-166.55686395243399
30048000	-18008.22278201987	-184.99977348101694	-17823.223008538855	2.844401809057834	2015.5857351772436	44.561931977866344	1.2170519417688281	4.0710522789406625	4.625202774028519	4.265548901417802	4.0592338822332605	4.357613820697867	2.406469611527828	3.414091477176753	2.592801929358583	2.577630493978639	1.799235267106719	0.8666840331682479	0.789916878986522	0.16393094080657325	1.6373745731561153	1.2020284255038385	-0.2147406848115445	0.43087419443430175	0.048255873228533974	0.22260756718825236	1.8895643934968027	1.9570469347681363	2.46588075257741	1.6847701431491588	1.9643316787989524	3.5979831792970582	2.3666495804290206	2.598665739164329	3.3971593931221467	2.5127980961760463	2.195052163051817	0.6231541802654119	1.081433889891434	-1.263904537170893	-3.361499895283817	-4.620250482613838	2.9	8.32914628954661	0.2905313189912099	0.25063097756092684	0.2532854866524614	0.20555221679540556	0.024170320598397965	5.138057209934307E-4	5.138057209934307E-4	-17823.223008538855	0.0	-182.66125006189435
30050000	-18000.08454875735	-180.29348422574103	-17819.791064531608	2.8850309553799836	2015.5451060309215	43.42141505784032	0.9921850891926395	6.783177237200604	4.4546245281976065	4.0225955079905855	4.135133932799852	3.413130105756778	1.7862889488694762	2.750786880524908	3.179540305787014	3.3613869391675664	1.1829518183348222	-0.038753159920383584	1.2340423285717648	0.9570058253417262	2.135520535192715	1.0936402632065227	1.4009196429211912	0.13397072870756577	0.667865941748133	-0.3816724879769582	-0.8828296294124519	0.2445522109426401	0.6038031803753843	1.3903345065794346	1.8444946271642957	2.4006823904703722	4.11994099763899	3.680526583644141	3.1999596218892745	2.735924319447595	0.9540120810466309	0.7699990356210492	0.052174633971794004	-1.779121529041016	-2.1263870390763384	-3.4058487677817575	2.9	6.525449057086007	0.2905313189912099	0.25044493796640166	0.24974251616094978	0.20928122688144238	0.0445504028466662	5.616830721005562E-4	5.616830721005557E-4	-17819.791064531608	0.0	-178.52309883531683
30052000	-17999.570817437787	-181.71861319448436	-17817.852204243303	2.7778985751339276	2015.6522384111674	42.383523551085325	0.8761314330238746	1.3635713791254336	2.710194327215537	3.8827741581217317	2.994103768401176	2.8349518198483707	2.495782455880355	2.311974965787183	3.146918483893379	3.202654015631004	0.32693737869912237	0.6489309242783194	1.6941470109053514	0.47033215579563514	0.5410528681000755	0.5295340795152463	0.8547330788125937	0.6594600438833631	0.7281334937387858	1.3354132698790364	2.1353095722979942	2.7287391359997044	3.6070998252607525	4.477207899926563	4.83623728365387	4.119346332406799	5.961560901355199	4.979607381077696	3.313317206494606	1.5179016950121356	1.9014122873393755	0.4446658700119756	-0.6974657399850307	-1.800770240595956	-1.0562087601012173	-1.2928727928144783	2.9	8.348109919341756	0.28354238951896493	0.2493013712893526	0.2578750123102438	0.20928122688144238	0.016399812809412724	5.335130127199313E-4	5.33513012719931E-4	-17817.852204243303	0.0	-179.41419950561564
30054000	-18008.029894574815	-186.39954527728568	-17821.630349297528	2.7950160499916414	2015.63512093631	43.421384805033	0.8079008670592633	4.317547873622705	3.877145197871771	4.784004097301417	3.493045385484617	3.336928172769531	3.213358755008331	2.5366555605227536	4.285403021426777	4.058944081856962	0.15566115974358607	1.067356792935539	1.6085251605872442	1.2461364039024756	1.3895839882409777	2.7945549696089937	3.244919502304873	0.5532934764126549	-0.28330051606423096	0.1232389769285081	0.31126415280672004	0.5194107769720855	1.2071383831961169	1.7347706210180653	0.8627107030314151	0.5954878731673913	0.9514254329061865	1.1366802317268836	2.4533372107686073	2.105217708961837	1.76810179487138	-0.12867089843012558	-1.595609494363754	-0.6140704244497632	-0.5350797630928477	-0.7969418518010385	2.9	8.362292166716934	0.2883323360079913	0.2571718861579506	0.251856977263249	0.20263880057081277	0.024369966771279467	6.249092891771777E-4	6.249092891771777E-4	-17821.630349297528	0.0	-184.17223095760585
30056000	-18008.974023437877	-183.78786489275757	-17825.18615854512	2.6587702926323127	2015.771366693669	41.86821595983535	0.8610236457298346	6.040053934035036	6.388120388811833	5.262500539098802	2.890527298856588	4.630089229503566	3.939082064965277	3.7751551267011054	2.934779864534401	1.973599009822623	0.815781290515272	1.133837475196269	-0.030330575725189435	2.1332574429655393	2.623401594235695	1.981572167611932	1.9771586370749359	1.9402627622534214	-0.06609705254243028	-0.4652011562510353	1.2477436333855394	1.0268203273128251	2.001579359796958	3.310971164390354	2.809561635840731	3.413590463451948	2.2869828556798537	0.959217643992553	2.3029709387074613	2.03244688337141	-0.27149155717811524	-0.4069345923592115	-2.6995400864774073	-3.2105853982841417	-3.1615461806239926	-4.238862191645739	2.9	7.176215174102258	0.2900674605749995	0.25529608316309177	0.2578943943763503	0.19674206188556212	0.05156196017850004	6.06301508444057E-4	6.063015084440572E-4	-17825.18615854512	0.0	-180.6484017471086
30058000	-18012.69125683669	-184.82361798733396	-17827.867638849355	2.7161979364960156	2015.7139390498055	46.16402717397722	0.5148314049582775	4.755204317589157	6.042567671339781	5.972499229770776	6.410333211178228	3.1329968572154145	4.7923658120983275	2.5535690384888605	3.8363876982840197	2.2109216944282797	1.2175590296764798	1.266371931729799	0.7261222431614506	0.741334838198526	1.8288839202686376	3.0919775139745616	1.2878401476956545	2.4391492027195687	0.886614610088101	0.7209680061367805	0.4658946968389135	1.8553274786893905	0.6460712167120602	0.882647357042917	2.225027314019964	2.919262290888262	3.0563383071250594	2.7828566203063607	2.3339484444341863	2.309044961965571	1.1741979715046016	-0.9760254139637521	-2.653003555696568	-3.0685147071583843	-3.2533338722715444	-2.9543574047008256	2.9	7.785800534650186	0.2875363982882186	0.2637375586290525	0.2463256231263728	0.20240041995635977	0.04788931261939144	5.673789634872506E-4	5.673789634872503E-4	-17827.867638849355	0.0	-182.69492106539428
30060000	-18013.010686622092	-188.1462843096904	-17824.864402312403	2.6466258564536584	2015.7835111298477	46.876752259422275	0.7540759884501427	3.5720009561164847	3.269381224389618	3.5172074419830914	3.820929008770064	4.269679681484482	3.263911752820804	2.8471753279612826	2.234434803395431	3.509665894104613	2.0280672659296286	0.8108820293568255	2.0130935486050987	1.0928016671859013	0.8210970690698487	1.4166323972900436	1.1308949436323372	-0.30935945319260416	-0.7454354900557832	0.6232730672547994	0.5160121103714127	1.907712990000205	2.5718994568162303	2.8386329016915237	1.5426040906112433	2.898256829676902	3.455544134983013	2.812395894055101	2.045329589821071	1.508500659561182	0.5796402883719128	-1.5735596796611864	-2.189109857745488	-1.1986397476818276	-0.6618813839609832	0.2930601950432288	2.9	6.205664534022941	0.28772114720331077	0.253195108924537	0.2517592450114646	0.20732449886069132	0.048949578480685006	5.664087785891765E-4	5.664087785891764E-4	-17824.864402312403	0.0	-185.32936151232042
30062000	-18017.246628697416	-195.32978414359476	-17821.91684455382	2.8287846017183433	2015.6013523845832	48.424126536030485	1.0008886734928264	2.9020554981051103	4.163932481558568	4.217456945287666	4.337463910233185	5.0606084711999095	4.634951240296548	2.238224350703256	3.7186591939635356	3.466849012428573	2.4612298545817386	2.0012004108652546	0.9728953794509956	1.6655101247719402	0.8088544133242963	0.8380787946500976	1.0313284294716962	1.264664453920699	0.321724610266754	-0.7056845263665954	-0.5681242226145562	-1.1922262199095062	0.11479821510789123	2.268940399475004	3.4259530286582915	3.7724123761665824	4.7014502002296865	3.1154815570035455	2.9745619026803833	2.2930761562550948	1.0330702159991991	-0.6217550369420595	-1.1277037472215805	-2.8693947403489903	-2.350751283352054	-1.9895813862535374	2.9	6.242786842891972	0.29277507781221096	0.2481033024941936	0.25685105144180803	0.20227056825179118	0.014762010643972668	5.906054040062618E-4	5.906054040062619E-4	-17821.91684455382	0.0	-193.59619936792694
30064000	-18014.36982064067	-192.7389200972245	-17821.630900543445	2.879282251588041	2015.5508547347135	48.79094645089158	0.45226659720351087	4.293586055363342	5.6248916310880155	5.125391605078528	4.371029418902401	3.965758531805096	2.7774323491974724	4.590581583842731	3.1434397727309524	2.639893029488385	0.4538943023228935	1.8321170010540175	2.69679591978086	2.8455137922338944	1.9245965462277628	0.024310088570098518	2.7230649006458716	2.194567321920106	2.2717084689721236	-0.0426975886292314	-0.2677056031914878	2.7992656222323573	1.6863303579479365	1.924484991043413	4.179343268862832	3.3707000847510473	1.9427578666688685	1.4845475001002637	2.6391502138026586	2.433101906506959	1.4452792412868847	-0.5552918965554507	-1.1261033261619904	-1.3987174072316517	-2.9415190547842296	-3.8236166665233604	2.9	7.396031585270312	0.2964959301899335	0.2444314260098764	0.25847763515529487	0.20059500864489901	0.060745626386215584	5.509426905857158E-4	5.509426905857157E-4	-17821.630900543445	0.0	-191.58199463231028
30066000	-18009.581324429364	-182.33929713033558	-17827.242027299028	2.7635641948134624	2015.666572791488	46.86340794133983	0.5588087403950834	8.375437951560613	7.7921768949932675	7.96726556233973	7.900434856612228	3.842291959940172	2.804151530014841	3.1390905404711438	4.293167564907478	2.0179145113495025	0.9861952695512739	1.4791478795887887	3.143215261019364	1.551824863785085	0.3283062949257227	0.6432914623879497	1.8897083045385044	1.6834820491723013	0.9140186862061166	-0.6083673108896763	-0.2087740642766178	0.20616875597906115	1.8328124763966473	2.066873634497137	2.5925646647198723	4.59014667977117	3.9993429053501623	3.6342952641864548	3.736241045919025	2.8447689536279346	2.315882912244074	-0.430920710308371	-1.4598122271694558	-1.3959437511226782	-1.8821660730447207	-1.5739970048538432	2.9	6.6591977148097214	0.29398855351138414	0.2444314260098764	0.25847763515529487	0.20310238532344835	0.02512237413659867	5.573966625452638E-4	5.573966625452636E-4	-17827.242027299028	0.0	-180.78149613756716
30068000	-18013.319204942767	-194.20346659881048	-17819.115738343957	2.9154507049175216	2015.514686281384	47.815623059108106	0.20497434422341868	2.631862033052867	3.7675712260953516	3.9418960562865415	4.256857602433187	4.334864009273431	2.524110336924325	2.3356784549295577	4.603744007574102	2.371485897639434	1.2222894013465497	0.7413143886594287	2.0430372154725873	1.2673678834862359	-0.17418386157598517	0.4598351484931648	0.9424467439072168	1.331309787645673	1.0932549590672025	-0.3897691358811743	1.911166321622241	0.7101645375405059	1.7718350259254505	0.5624633165870045	3.2587558756938577	3.6409948395667397	2.197556773480126	1.907810657194831	2.891527514001446	2.754435969991757	3.6252012120670463	0.6369352669012992	-0.5369942961646765	-2.5349807547324437	-0.18716173473118225	-3.7037745732736544	2.9	8.238684109112777	0.28261106740625536	0.25241960452545503	0.25093646227306415	0.21403286579522926	0.029221783423746088	5.030774516078808E-4	5.030774516078804E-4	-17819.115738343957	0.0	-193.76209659743142
30070000	-17996.399079334642	-185.11242221171372	-17811.286657122928	2.8039397337211542	2015.6261972525804	42.15504372418874	1.415782705254306	5.245187476830598	4.910099621653739	4.56547780906338	4.618518595360181	3.87247929838099	2.5346388812955443	2.5493242436930506	2.064417831030506	1.4875545383254134	0.7456808977367374	1.1018804168857579	1.5845768170583163	1.2481933743470415	1.7187245511884366	2.3261528706393815	2.807136439320278	0.8671462134646821	0.9475788421092344	-0.4985877554179801	0.42070230857408936	0.3523733570078973	0.2637867642846049	1.3462755636260997	1.601406265069559	2.5449989924431806	1.9567304475079021	2.703785730621095	2.969758640733475	2.1726775031751364	2.035276228856735	1.852522236549041	0.11601265841112074	-1.5544047159950867	-0.4058521821910679	-0.5860323613782268	2.9	8.6517864851515	0.28827341242585025	0.2517532114721259	0.25093646227306415	0.20903691382896347	0.012095754541366868	6.127793307318663E-4	6.127793307318663E-4	-17811.286657122928	0.0	-182.325903271734
30072000	-17990.0921968951	-174.421734786244	-17815.670462108857	2.9220665132765413	2015.5080704730249	43.81046788191292	1.386050587382432	5.027126003162102	4.355624109758778	3.717001028749076	4.704888169964407	4.537766363653846	3.43992405396759	2.56560538903923	2.2091604597704007	1.97641135795184	0.7613416851934547	0.750718469295003	0.7619153157393826	0.9099355958372426	1.5496362553214778	0.7458926063494832	-0.0302754157968686	0.2032599146647895	1.1353633173558322	1.4578393932156726	2.305986277873256	1.3209022226009721	2.251635554371685	3.787344753563832	2.4193775093089323	2.423401603083508	2.563566267429483	2.7232082868700624	2.612197843197155	1.445804750314755	1.2137761546566357	1.6644677425716834	0.7921445912874647	-1.065318158262349	-1.9706220284564309	-1.9122180728259157	2.9	6.0134372393148	0.288873072575403	0.24784864200390688	0.25917931260948385	0.2040989728112101	0.043597357053699604	5.809626170160465E-4	5.809626170160465E-4	-17815.670462108857	0.0	-172.42494628970974
30074000	-17995.65967377856	-181.76804148552242	-17813.891632293034	2.921638297601395	2015.5084986887	41.808905622159514	1.6993845162471601	3.8987393447686607	4.1889874282910515	3.2166658279990266	2.695875072575659	3.0026158717232585	3.3090995809458486	2.5734130884448057	2.3228064751496134	1.1839570408604507	0.5746677459766824	0.9401433319313701	1.3171954559249581	1.8860564206673809	1.5278537332069555	-0.44548248606538865	0.0531734363584222	0.06012923070668913	-0.19453815869797098	2.008751717994817	1.9995467263664517	2.4865457308878907	2.7157313598875037	3.1811603119896708	3.6144259563259467	2.97692190752584	2.300961679000043	2.6302758785561053	2.890444529942536	1.9312716397757046	1.0385706975863935	0.3101901841978372	-0.7304165485618612	-1.3362664332201715	-0.9221436377607587	-0.19809024915226447	2.9	9.81203829704584	0.2861066648612099	0.25458301145604423	0.257080638890573	0.20222968479217676	0.02428258143588906	6.400941954861954E-4	6.400941954861951E-4	-17813.891632293034	0.0	-178.71810031430613
30076000	-18014.34084881684	-188.19201552117488	-17826.148833295665	2.937259585891101	2015.4928774004104	42.87928745437123	0.7777386248692212	2.415357483682998	3.2100550750340773	3.3294332368912336	3.49163085388169	3.002327011126371	3.909257502138047	4.176338890635355	2.294289581716675	1.1347764678755081	2.031356057783177	1.9657461018965932	0.8308488735450139	1.2003616695989243	1.6195540441052154	0.9187336390444532	-0.3981009326873053	-0.12964382134284164	1.0715442790467464	1.821689865249346	1.6114539777004522	1.2573969598384065	2.973580201694178	0.6234142490197137	-0.014690509508965	1.5310832395305605	3.1076847891379913	3.495528917652537	2.794346661126626	3.0949220344149113	2.178933420546669	0.9439838652520363	0.4776474710092645	-0.8258712433224035	-2.09107733759165	-2.694278778828158	2.9	7.28317488907731	0.28223111509318927	0.2586974109473372	0.25473190509054366	0.2043395688689337	0.04013870735050753	5.516865161503103E-4	5.516865161503103E-4	-17826.148833295665	0.0	-186.47621357826603
30078000	-18007.0359999342	-189.72587226427973	-17817.31012766992	2.932398358232582	2015.4977386280689	45.22364564313389	1.0008017723342906	2.488577762169248	3.0070898306481126	3.804699659067304	3.536492990440269	2.6314448975150393	3.6579425879714718	3.0922827194195657	1.7486326465070758	1.2485000104343724	1.8161144783338141	1.222849861166107	0.8192146751502773	0.4326034727129491	1.4968151842584234	1.3004758755934722	0.43344391410781036	2.3113905304371016	0.6130331554787445	0.9246898578939554	1.4518215826269758	1.3798014910049023	3.461188533337382	4.7207201858202	4.494182917374952	5.143313852089191	4.606155636783997	4.449704892902256	4.583186431124288	3.780210540089365	1.5721029804558546	1.0910292464258597	1.9911177774189635	-0.13612696452371964	-0.9704369310271352	-2.6797542156030882	2.9	6.7512286838819175	0.29337488622764457	0.25580340014877645	0.2506872614791017	0.20013445214448117	0.024100797865903932	5.169383280497032E-4	5.169383280497028E-4	-17817.31012766992	0.0	-187.97879610629371
30080000	-17984.964796995726	-178.6578425034494	-17806.306954492276	2.980344318989453	2015.449792667312	45.90421259481594	3.69852351728926	4.6832072724830685	3.855688811153615	3.2706054727713543	3.21511915049004	3.497989168972764	3.1068247308786554	2.7416656409312483	2.939062950275406	2.183924412332913	1.859142515760923	1.2635830926836524	0.5279174720094666	0.8306865902782354	0.6147706376209066	1.2622668249966782	1.0856629673768217	1.1978396738097585	1.3043697595277777	1.4606563040035234	1.745644781313767	1.7620013552594498	2.1878442320210496	3.4211873272230107	3.609863076644388	3.115696906971753	1.888219672019789	2.3201035294078913	2.010878452278008	1.7360244172989332	1.4074803202286452	0.9007615004196965	0.6946277797441539	0.3526018582719255	-0.7358866581747434	-1.6466640699401425	2.9	6.769053793018739	0.2913292930273445	0.2504456514457951	0.25262167489108356	0.2056033806357807	0.053508636052723706	5.606537565225889E-4	5.606537565225882E-4	-17806.306954492276	0.0	-175.38365004346042
30082000	-18002.51996223451	-182.5746853031642	-17819.945276931347	3.039884907606968	2015.3902520786944	46.87973278859235	4.348757780994351	3.708439666608291	3.887071151418041	4.461296617110608	3.6384603146989116	3.3870189887958846	3.377828071657466	3.103737264541137	2.63770953152096	2.834235096616921	2.388449216339602	1.6511035799742702	1.1210249685033942	0.5959362668684529	0.13023839257009595	0.2978948126916094	0.4501357669657094	0.6217333656501711	0.4222319049728239	0.7216564839594537	1.135281280922483	0.9982928707076371	1.8333816792132036	1.692865619859118	2.3068352506194683	2.4745689710251177	2.0959232110929413	2.544238368792949	2.2183138788601946	2.43317577061115	2.433804237189098	2.506824732178413	1.8693955607526362	0.6966671588505458	-0.1955797473525287	-0.3471704764197474	2.9	10.654055374627351	0.28398993292650376	0.2548903630395978	0.2576658835419211	0.20345382049198124	0.004809902508488586	5.718458504432195E-4	5.718458504432198E-4	-17819.945276931347	0.0	-178.15935028874668
30084000	-17995.58288678308	-176.43266492308646	-17819.150221859993	3.0242278378611007	2015.4059091484403	42.394071748069514	3.244707939846232	3.896186849755454	4.065600369973941	4.11506113738887	3.4641629401687144	2.7527568860273406	2.3865398400270608	2.021917420640951	3.1608576487750235	1.9967181146969328	1.6851367017025365	1.2929037194022512	1.2578497980078642	0.25495088642555114	0.2047073235921178	-0.2066595276301536	-0.39479311215902957	-0.6956562722364781	0.2913489525906441	0.5700648350982521	0.6798701046258913	-0.27707223786993274	0.9683499040983339	0.7662677694282334	1.3023849853156246	1.845683136530479	1.937002359676754	1.9715539643714601	2.2589314489218415	1.8739746760944693	1.8040786204821577	1.1437187346117272	0.31057402699566666	0.03961233032020886	-0.8812674613679186	-1.206935901544336	2.9	9.86966830366906	0.2817705379523737	0.2607436749731109	0.25323154383190044	0.20425424324261882	0.009005306307415596	6.18999395206584E-4	6.189993952065836E-4	-17819.150221859993	0.0	-172.44662635348274
30086000	-18000.02680498847	-187.80845984915715	-17812.21834513931	3.065542543830791	2015.3645944424707	42.766288511719985	0.9223398954656025	3.6808618350721254	3.7024488148948373	3.158362395084697	2.864033619526555	3.611883176883336	2.9836159569997234	3.7406191412088825	3.036513840682163	1.7418074590052546	1.1623358249806355	1.9795868899917917	0.1771683588598711	0.8485786428786531	0.5286056622270198	0.04072730312793629	0.22751873284833746	0.5551352311540056	-0.3809652934557969	-0.25480629807343236	1.3950940094743693	1.4342530830592168	0.8684229996112764	2.1560449024350135	1.5580459417708	3.1172224006495663	0.9398555113435061	2.082010762368173	1.8161759400637993	1.6629399986788809	2.3807335359413715	1.6865949513369176	1.8081173398947477	0.12627163955697063	-2.200450068297389	-1.1524822201830722	2.9	9.01475751122351	0.2817705379523737	0.2559708838271224	0.2568864689056592	0.20537210931484856	0.021479563215914547	6.394431984995655E-4	6.394431984995653E-4	-17812.21834513931	0.0	-184.940131461899
30088000	-18002.336896192835	-188.3445370531202	-17813.992359139716	2.9049580702050473	2015.5251789160964	42.48695230885336	0.5759741072454749	4.413063819440597	3.906045838386034	4.814874958818481	3.6256931995663644	3.4379018692320265	1.8873562975082563	1.8527434363441786	1.9724392221766005	2.658372487932948	1.5694092040955532	0.18400708580355374	1.2172919991708122	1.5311597917262427	0.9392079104451825	-0.4021702087099621	-0.12344133785695177	1.5285775721965984	2.1736887502172713	1.66477465937571	2.744085763893537	0.010576695167865635	0.3429837500012376	0.9876790057828876	-0.42138860965305336	-0.035092021622578295	2.484961859064714	4.119727993705323	4.906811925257955	3.4738813519561123	2.296017217832294	0.7388648413434536	0.42616989729890264	-0.704854129618498	-1.9591911419842405	-3.6295331122338346	2.9	8.604615272273762	0.2896025886795317	0.25162150780885717	0.25432220096631286	0.20445370254530215	0.021058049070816407	6.573554429058934E-4	6.573554429058939E-4	-17813.992359139716	0.0	-186.6201425650388
30090000	-18018.99374107422	-200.62611230211223	-17818.36762877211	2.897317943231984	2015.5328190430696	42.81697048046702	0.2999958474864589	9.231423924548256	6.155635311735169	5.0284966003943925	4.119612197829799	3.902607989891164	2.099750382047776	2.571510482983721	2.5137614534683363	0.9353161219137573	0.9103566787945414	0.3906380469991333	1.6279907490709598	1.3625667402490733	2.198170215403398	-0.38274644836183974	-0.6899713904699863	2.3587232941983007	1.2326488922945122	-0.5686950099653281	-0.8082316496406076	1.8332708226647125	3.3574539839065123	3.495765299151672	2.436538548669274	2.541668197638619	1.6581394649460863	2.6546800026050845	3.6127839275179316	3.0334689106954142	3.3295783254445968	3.5636411668023498	0.9899691716037814	-1.905454098101654	-2.3353248334434342	-0.7461792973106312	2.9	7.148096660155921	0.2883885993981283	0.2556073163836345	0.2498442074529797	0.20615987676526146	0.009604721068092572	5.846475006171734E-4	5.846475006171738E-4	-17818.36762877211	0.0	-199.95351438103256
30092000	-18003.160287659306	-183.39502907601155	-17819.765258583295	2.809038708792142	2015.6210982775094	43.95292810009536	0.5291675878786029	8.71291357925536	6.95535712428015	6.789114898977319	4.513041900159018	3.0923580709540857	4.288857427369037	3.5558458342864423	4.11326037443746	0.7772824098969221	2.3225280738265948	1.4597929316245273	0.3367404146327962	0.12195103977339922	0.8911348795333361	-0.6579253850018723	1.1407946352210898	2.017024029884097	0.8050881648134677	0.8047465275691622	2.1331689281409534	0.7106266218696923	1.3167044686865337	1.1173258427975379	0.6730073836473991	1.693852356796555	2.0392515757455696	1.4619947013582313	2.0674433987356604	0.9435828086264877	0.7871674644926827	0.39659402040366737	-1.5644890051738538	-2.105326909936493	-3.681740236630106	-4.153559631827324	2.9	6.869183205842128	0.2823007487197185	0.2610673491953484	0.2609322990503262	0.19569960303461076	0.022591128098183522	5.855292900119517E-4	5.85529290011952E-4	-17819.765258583295	0.0	-182.02111228976668
30094000	-17994.270934807948	-175.63514627695517	-17818.63578853099	2.765513430136594	2015.6646235561648	42.636660953932726	0.3517923798033587	6.685340528863871	7.386525324530439	6.373234004443887	6.466485927754794	3.349325206481513	4.630247989097433	3.9880426291195996	1.1543792563630024	1.6398262487720465	2.7587255989587516	1.1369770956116485	0.6186556489294279	-0.7124158729001036	-0.42772012137988713	-0.5857765299204626	0.721331879270347	-1.1584312117194522	-1.0477680404987035	-0.5437605580933946	-0.4415655302972703	0.7791301934445054	1.6743207097709374	2.648529269193918	2.4979885198706997	1.1825823663519168	1.5589167499425658	1.3322296707666403	2.993108219970023	4.113861705388725	4.216248712703354	2.101992200535535	-1.0296081985023116	-3.0406953538505888	-3.4677386527345844	-7.262902133113104	2.9	7.923330969016169	0.28667532379751315	0.25782554277653813	0.25919342722735006	0.19630570619860252	0.010148915161700056	5.525088853343305E-4	5.525088853343301E-4	-17818.63578853099	0.0	-174.2580935656647
30096000	-18006.756934295456	-188.79399685228867	-17817.962937443168	2.7758384024657876	2015.6542985838357	42.016754112742674	0.5852839782595467	7.493589616912006	6.912925998219785	7.030051079237508	3.922860234936718	2.732373255252968	4.864253620495244	4.558984627446486	1.2915056716443243	2.63681705011841	1.9679053430561981	0.7203454976361505	0.7569815172400278	0.9120908190936262	0.9179045882795441	-0.0848056277321142	1.8356112999219745	-0.020331232614070327	0.2827903437617287	1.0727505553904566	3.430713355955163	2.850298553453433	4.395400520186385	2.8443042850315035	1.468625847754067	0.3414616698435001	2.1841836421964005	3.2165984832489065	4.16477101887074	2.7198778315227394	1.8733206450067292	0.7803226403784133	-1.1237144866393955	-2.125593322764903	-4.3644809816830605	-5.142009514321119	2.9	6.938295385936912	0.2863946355783031	0.2565939466078721	0.2530760403892547	0.20393537742457396	0.0535892035117028	6.516701020752505E-4	6.51670102075251E-4	-17817.962937443168	0.0	-187.0049578484461
30098000	-17997.927865354843	-185.5004901482873	-17812.427375206556	2.836396924076131	2015.5937400622254	44.72201842171946	0.43299167874149197	4.28769932227911	5.368792608473537	5.7653013739637196	5.17410119090324	2.124830544306981	3.7185329458591236	2.8797240907885033	3.517306749147333	3.3020295592044	1.1804853551021701	1.2872867075662158	1.6849945255791225	0.5364988884439975	0.27280179558091755	-0.10647160464242234	-0.1493689956840052	0.17727510154845105	1.4422570599184101	2.757614157989662	3.8945832943315883	4.974552054124239	1.7390881303053456	1.026301992028082	1.252658257871343	2.2222045979364347	0.3138288486707619	2.0036920143350843	2.7981002063045337	1.9656517308526582	2.2362950729540025	1.9333772894766292	-1.7364073975180787	-2.5169891761353584	-2.6530342039934722	-2.0480224005713845	2.9	6.972112688240838	0.2805577826902771	0.25192434491930604	0.2630174579013665	0.2045004144890542	0.026992682684886183	5.532095416727744E-4	5.532095416727742E-4	-17812.427375206556	0.0	-184.42651143323707
30100000	-17997.31022049446	-179.5570576566989	-17817.75316283776	2.8722549703257685	2015.5578820159758	46.20833242352613	1.6936379606755034	5.5359171358023715	3.790403621846427	4.957078825528202	4.828734539959333	4.376295281643611	3.781538393818548	3.3607825204268575	2.8059650038851967	2.757048039947283	1.859417187139819	-0.0050577902186530466	1.031389117731124	1.6053283154984863	1.3774755316115377	0.6046546600539782	0.21742145760468934	0.0239902327035538	1.2094932177592577	1.8394980994495627	1.497500912629449	1.160427958850991	2.078325441951567	2.421556189315548	1.6971170007292762	1.5403756220233724	2.0357855852993647	3.179606225513939	2.410439825211752	1.7608283895563175	1.820964236433823	0.6829153990649439	-0.7866976026389492	-1.2145555266689565	-2.2562414909005613	-1.715177849831662	2.9	7.94916671796761	0.2898059990780941	0.24850218880831002	0.2606701407015503	0.20102167141204932	0.0439139458947861	5.908465664778394E-4	5.908465664778395E-4	-17817.75316283776	0.0	-176.9233773639561
30102000	-18003.43969942532	-194.5732759226973	-17808.866423502623	2.9769447399357705	2015.4531922463657	49.04711075913193	1.0581655160152865	5.1232415310304145	5.712544614360336	5.183762447899866	3.1431074306848066	3.195501623652158	2.8270359997666983	4.076420134871668	2.5318550486210425	2.3402604586144657	2.644705504885193	1.2544407788016485	1.1230795444552997	1.2846662582059385	1.1220084039514373	0.8319944918869742	-0.2196539858905041	-0.22583059573690295	-0.22170429714937737	-0.9110439021882971	0.4247492245747996	1.3385955765414166	2.0866642048759814	1.2252978059675845	4.131474356326909	5.78212919888573	6.007231864968662	6.33885844328874	6.0767357185289725	4.495200456182849	2.933311831539965	2.3893833679450056	1.049355712588271	-0.9027527620177762	-2.1051650360840295	-1.5875407299325999	2.9	7.707645036815821	0.285175576228179	0.25606299516782766	0.25313811458346974	0.20562331402052741	0.008882667403885696	5.426874587143458E-4	5.42687458714346E-4	-17808.866423502623	0.0	-192.4904514561818
30104000	-18023.70918964843	-194.64355898431535	-17829.065630664114	3.000534988641235	2015.4296019976603	47.154929490145605	0.8325260930328701	5.1232415310304145	5.712544614360336	5.183762447899866	3.1431074306848066	3.195501623652158	2.8270359997666983	4.076420134871668	2.5318550486210425	2.3402604586144657	2.644705504885193	1.2544407788016485	1.1230795444552997	1.2846662582059385	1.1220084039514373	0.8319944918869742	-0.2196539858905041	-0.22583059573690295	-0.22170429714937737	-0.9110439021882971	0.4247492245747996	1.3385955765414166	2.0866642048759814	1.2252978059675845	4.131474356326909	5.78212919888573	6.007231864968662	6.33885844328874	6.0767357185289725	4.495200456182849	2.933311831539965	2.3893833679450056	1.049355712588271	-0.9027527620177762	-2.1051650360840295	-1.5875407299325999	2.9	6.606308054213883	0.285175576228179	0.2509208719276551	0.25845544913886664	0.205448102705303	0.022298723722282154	6.026449819273263E-4	6.026449819273263E-4	-17829.065630664114	0.0	-192.8562325678701
30106000	-18022.94115939269	-181.54630336860887	-17841.39485602408	2.9961397961282614	2015.4339971901732	43.96487445122234	1.2829998059206063	3.37115003082358	3.1506715641841203	3.1017090790202797	3.0403583712711124	2.648947246553489	3.4986531310476137	3.256599667936803	3.039143757414233	1.3657894260058419	2.1541735816265697	1.456388602182888	1.3100094227052834	0.798810780583276	2.063864027813639	2.131509762353233	1.438678941888567	0.8771630606590184	1.8538002488592733	3.115333246292358	3.2755022960156515	3.9914451984937713	4.655613784353763	5.478929095252341	5.06446393795119	4.571604688269266	3.2333845319185404	2.7742361410498866	2.585309488436307	2.3691842937544987	1.4828621011856176	0.39527495320660133	-0.17695008852199537	-1.2442800214820222	-1.8089160421473238	-1.4212176709424813	2.9	5.328083359878215	0.2865334363354464	0.2509208719276551	0.25845544913886664	0.20409024259803563	0.14452870900350653	5.425571743213301E-4	5.4255717432133E-4	-17841.39485602408	0.0	-179.44572260473487
30108000	-18025.145609575895	-187.61550170961442	-17837.53010786628	2.8921046128299652	2015.5380323734714	43.24097416955485	0.7555301462500883	9.349348618367635	7.077927776352958	6.995374663168829	5.0979270547149405	3.9745986292348436	4.0942074137474815	2.7659790905905886	3.243883843252423	1.479501553016913	2.8659762047302832	2.08772662590666	-0.023629771665613974	1.5767941053147374	1.1090909510680989	0.3557697886070562	-0.09791445630799656	0.9401096578971792	-0.027989391120099683	-0.5974763663530186	1.7448828119927768	2.463555158804523	3.3009485504375378	3.2606067663437983	3.089080754292561	3.8502172410132713	2.829026611013601	3.295175233688186	1.1359492284490564	0.2989981179232173	-0.2362187705277919	-0.5504584260589945	-1.7146282579015657	-2.7658791054821608	-3.2313013638915544	-3.160805876547773	2.9	7.944962687529048	0.2865334363354464	0.247501911846953	0.25972818765812045	0.20623646415948396	0.04188385913622734	6.47485205984693E-4	6.474852059846931E-4	-17837.53010786628	0.0	-185.7301887965882
30110000	-18018.992640410735	-190.7427900908912	-17828.249850319844	2.874485963359069	2015.5556510229424	46.9903502227936	1.5662353929597659	2.0268596537096935	2.3375880929724064	3.015401145037754	3.2208221827738304	4.521438502161933	4.889744089197727	4.23119731766283	2.9917540356670527	1.6991259233868217	1.2384430615562778	1.5668976189339356	1.1339129230558547	0.7613441553516732	0.42688966708727677	1.3957203793233766	1.694794588069358	0.7003520898556854	1.2694079224703994	0.3318158756837257	0.9514989659041111	0.8310680450369446	0.8630490273967436	1.6090976838406807	1.728066746305187	2.4924654478777093	2.524749570358864	2.383346837866175	2.8740999825927904	1.557826816254847	0.23959301653847342	-0.8183119298946365	-1.5426425211788493	-2.0034202480871475	-2.6872083047472675	-2.1825807221654743	2.9	12.852856173208304	0.2865334363354464	0.25324096069543645	0.25972818765812045	0.20049741531100054	0.037859134078834	5.421599687696968E-4	5.421599687696966E-4	-17828.249850319844	0.0	-187.37095829484102
30112000	-18012.31125786708	-181.57510942713012	-17830.73614843995	2.8026800618071794	2015.6274569244943	45.36296209249837	2.1293504826054668	2.178162195547243	4.089563716391877	4.03357699402229	4.037639427642609	3.435052009216235	2.3914667947574952	3.5631742734192158	2.147784809057436	2.3163912547149854	1.443645425076018	1.657229451304835	2.2104610200628874	2.2515190982527464	0.7512457341285103	0.5296894435953065	0.14502509418671605	0.6975883259002494	0.6856594963727183	1.362518450793943	2.203067762658758	1.099421645642372	2.044111546249235	1.4045289352357444	1.662277827072191	2.3785735837090414	2.612697889384281	2.6377407480468564	2.4375261451515566	0.9385004977394096	-0.32287992332559917	-1.315252584459082	-1.790253992944676	-1.6916876171443458	-1.9995223441758179	-0.9142083403265246	2.9	7.355502262364723	0.2856625645508517	0.25411183248003116	0.25749957091405634	0.20272603205506468	0.058189573184872785	5.408009132267333E-4	5.408009132267335E-4	-17830.73614843995	0.0	-178.65715514818186
30114000	-18030.18501499293	-197.13928885533042	-17833.0457261376	2.7614877778171194	2015.6686492084843	44.17872868681397	0.857297609026225	3.874522779935801	3.4379462104945993	3.3382963666068854	4.207131155663012	3.724404805464856	2.859505960191647	2.798243940487767	3.4133676482213473	1.8248688968572957	1.9439777175315898	2.0384789068651394	2.0831002528660467	2.310636059403304	0.711441930024861	0.9779933643170214	1.4572220827881623	0.059292122640890565	0.30845702343984366	0.043519494669315234	0.7190428511601578	1.9211811400953618	1.7615032435126987	2.1399161867502032	2.865004284490469	3.0285746983959223	4.183885926364585	3.450559886282571	3.2414968334195606	0.8611195526705561	-0.9415495628586934	-1.110343236632851	-1.5726740027904276	-2.661707170721935	-3.49487986870949	-2.8864994904677403	2.9	11.033070887119774	0.2887259470780772	0.24920762192917983	0.25733150218869183	0.20473492880405506	0.003311631055573514	5.875255018557373E-4	5.875255018557367E-4	-17833.0457261376	0.0	-194.25291961746163
30116000	-18031.484214689226	-189.56387080329648	-17841.92034388593	2.7974977429170216	2015.6326392433843	43.99725855033579	1.207179767162946	2.4590886183459437	3.210464452859335	3.0132396875652727	3.395886632914484	4.000652139368762	4.059455112772384	2.4663563120140197	2.3398733072931415	2.4186805163909497	1.1596355410737318	1.5577379407927325	1.3194541895561265	0.8498414549545078	0.563420291805389	0.9123147096190062	1.180336179855543	-0.4777803672130932	-0.33374625204766606	0.4578015012811203	0.07591440976891572	0.7029503461631248	1.3088391249371751	2.571586799652551	1.8776620172662155	1.7679337419687975	3.530185676597328	2.8735279001005494	2.3550670022689943	0.9786860098654762	-0.20685880221273217	-1.2165300371241745	0.20412735986800512	0.45619674768731855	0.36113010169122495	0.29403288762402413	2.9	10.806659772070661	0.28865305550201187	0.252545568882619	0.259070624683175	0.19973075093219808	0.027884038541394162	6.215342054868658E-4	6.215342054868659E-4	-17841.92034388593	0.0	-186.4865608583582
30118000	-18028.26966177806	-195.51032296590506	-17832.759338812157	2.9074328791205404	2015.522704107181	43.49257080929308	1.3073707561038566	3.9721934277909337	2.893898140126254	3.3103646857845086	2.3352820509298624	3.1316504023681553	4.385361744451004	3.3171025609306466	1.5875066736785084	1.4694866385199994	1.6771231848920416	2.76551730364832	1.2072065132123933	0.9652462613141202	1.1665933399376527	0.5939724713494454	0.33221208571803573	0.43092934882421907	0.4786561889966607	1.0728383800520689	1.2361511171266997	0.5344759892580663	-0.8090222310211628	-0.5911850783179933	-1.280212821423431	-0.6171040601333277	0.9826621350746345	1.2181023531491586	1.1992668198876677	0.9659117657317734	0.058644483693220784	-0.5780926239532721	-0.4299919368669838	-1.8853201065907361	-3.523350781072695	-4.7068673208897485	2.9	8.37710164659626	0.28746945408051167	0.25966869048856794	0.25233801675468526	0.20052383867623905	0.05860832513973483	6.29354559299847E-4	6.293545592998464E-4	-17832.759338812157	0.0	-192.9708713053276
30120000	-18010.365145731193	-192.58730752000156	-17817.777838211194	2.951756176576453	2015.478380809725	44.83087798464207	3.25232451956938	4.066849128941992	3.4124641846464634	3.874377648638577	3.4242581751607717	3.7198643787256165	4.247324673373649	2.825437142599395	2.8938340786089314	1.782020479401153	1.7301412135035337	1.6896549221197996	1.2795808440156318	0.4185597321491067	0.5544744021745163	-0.32715742520751734	0.11144616304122673	0.46347852582119853	1.123284646619874	1.3544778493580638	1.3497334890304864	0.798020438943603	1.3280032396387917	2.1607347040780622	2.677501724547911	3.330585464697619	2.680393840685152	3.274340274626304	2.7776809956889075	1.6257622249755237	1.5170887116827014	0.6624088672459298	0.15977919965478746	0.5586555802657481	-0.7633607922746855	-0.9905359856461613	2.9	7.162825280087328	0.28639383229032056	0.25327460971983606	0.25441006628791163	0.2059214917019356	0.06567643292347412	6.540609689663768E-4	6.540609689663769E-4	-17817.777838211194	0.0	-189.31853658936058
30122000	-18012.419469321714	-190.2464331014096	-17822.173036220305	3.0032987348085216	2015.4268382514929	46.5469985782727	1.7181231018495857	5.174050998982322	5.732054842122542	4.4151030321859235	4.1575372677087605	2.9506677117124633	3.1441932989466848	2.4340344201672504	2.71147070133585	2.460795974356406	1.8031264899369481	1.8209719135745446	2.0645602363773556	1.7328531596188017	0.7501313140000441	-0.14284464002412103	-1.2297517286194504	-0.7574015349150531	0.4745897632285718	-0.06036039850143882	0.7567460972836606	0.6316275571646524	0.19093391705152918	0.947324118683297	1.5309061401510917	2.3667276278535327	3.5983701463700504	3.890508054195142	3.278485080140504	2.9405228053289467	1.4852989293116328	1.8324452702217082	1.3113763268469383	0.9803474600670614	-1.0522717601372662	-1.1340687968080985	2.9	8.985456716919575	0.28481303696118426	0.2519591936520434	0.25827268815777976	0.20495508122899647	0.0476536788938701	5.353700238957654E-4	5.353700238957651E-4	-17822.173036220305	0.0	-187.2147218583228
30124000	-18013.797728243095	-179.4785503519489	-17834.319177891146	2.98707170344186	2015.4430652828596	47.19841611830958	2.2734012982084293	3.9518989033171827	3.781123899959184	4.746715137182735	4.390420297400081	3.488487501032264	4.133277267872174	3.74209278740438	2.7051844238507505	2.966784965033947	1.5080679644087935	0.868267743472398	0.7319900366255792	1.4298260946484733	0.9998341808037681	-0.44191607938897515	-0.4466770773407821	0.05867634333260238	0.7809584775145146	2.2399491653518853	3.338249461952639	3.0899668036875836	4.344318174858137	4.759446643144941	4.4381643449254256	3.615294732016896	3.606761445504259	3.3296338360666238	3.2451322376000222	2.4954578553484152	1.9842772655119147	1.300165797303447	1.107978930221839	-0.2244586234696551	-0.6322538347420066	-1.9854272722026336	2.9	7.981112916662903	0.2849331210399895	0.2627720572918422	0.25814402693024024	0.1941507947379319	0.06407120940846191	4.896559794596117E-4	4.896559794596114E-4	-17834.319177891146	0.0	-176.46044840069814
30126000	-18014.4229446649	-199.23424515219963	-17815.188699512702	3.1004420895644733	2015.329694896737	47.910532796825194	0.5822039312300863	3.931482800594423	5.005437971466995	3.47220176549275	3.5401423366237896	4.516183264011329	3.290271773272204	3.6384753744509553	3.156356427657987	3.1153754754631193	1.8631510779077143	1.1552682078612038	1.156342210809162	0.9154023352498872	1.8891742019298867	0.0032182859450408108	-1.0031448219199555	-0.3423748630562785	-0.36923703243036676	0.9037949794367276	0.4174277080468153	0.9504925180494799	1.2602037386052796	0.8817598265894215	2.7302289873756482	3.3936204525005236	3.2007276303339722	3.194736597526367	2.684960909228684	3.2451341986224227	2.7005689789222966	2.462932884494672	3.4887819698830995	1.7429326604126247	0.05419642580235698	-0.9568446804438102	2.9	7.570689294851789	0.2849331210399895	0.26246060505654567	0.25482945741645713	0.19777681648701162	0.0034945681778287704	4.847591358586349E-4	4.847591358586344E-4	-17815.188699512702	0.0	-197.07618454329128
30128000	-18020.564130782885	-203.23941018577653	-17817.32472059711	3.163002637084081	2015.2671343492175	51.2138463367089	3.129550436358858	3.1035820254253395	2.8472096068800195	3.8145581581504904	4.394150921189335	3.3743490514553662	3.19695100280278	3.2573474402614813	2.6076561357198824	2.3369185995425537	2.0977210422399426	0.6510153164285979	1.1244431018911505	1.0352870058571704	0.771655079640249	0.2912909648783042	0.3820868892881521	0.2820632418644464	0.44566659743720216	0.6969685840134977	0.8813265430990016	1.729891777279486	2.2262262465577893	2.7603023514792278	3.4509507112651816	4.0959729524182125	4.010203428528027	3.816711388331183	3.445756595089072	3.453769770476616	3.879676107912028	3.0975128725249927	1.701036945195336	0.9842707200449019	-0.0036080884309460416	-0.973641366730844	2.9	8.16487207152918	0.2901619737872482	0.2470347112355353	0.25209421853119407	0.21070909644602642	0.0047733481262311256	5.187486407573024E-4	5.187486407573023E-4	-17817.32472059711	0.0	-198.62100291291821
30130000	-18008.366609745983	-187.16678462926765	-17821.199825116713	3.0293842921916108	2015.4007526941098	48.82919469897903	3.129550436358858	5.322413663131764	5.319361919006356	5.154780238739573	4.057916475344043	3.997104808837437	2.869358745996212	2.5350761376219197	2.345227312131914	2.960819774994569	3.8196008533495744	2.358507199593058	1.5830977421483219	0.5761548735410622	0.3714771192348602	0.5506381857607832	0.969545914578963	0.7538543625980714	0.3909491068441274	0.7486863535889774	0.21723438887703073	0.4465559405297345	0.5058666643261165	0.7383087589174002	1.0943489986200712	1.6865123463830356	1.8766758560016794	1.1286684865996628	1.7561312507141642	2.1393513947120906	1.2725654305769305	1.7634929456780128	1.533147949232966	1.155005842793923	0.19228731052342038	-0.6013809780208219	2.9	7.270911518678392	0.2806594647859695	0.26362086187917205	0.2516428095156177	0.20407686381924475	0.009689248316925336	5.13945052826648E-4	5.139450528266481E-4	-17821.199825116713	0.0	-183.87922118176388
30132000	-18006.808054127807	-184.28542019301946	-17822.522633934786	2.874436681760912	2015.5557003045406	46.36976017751799	2.4298445759842595	4.205999833287833	3.3213611291924723	3.3355746963190205	3.922993654859625	2.523658024824306	3.0339175108673477	3.197386380250806	2.225786004859912	2.0069869809849252	2.335247137203565	1.4048943066381605	0.7841343982128988	1.1066447582763639	1.3047561116675026	0.7164745316153077	1.1251207018318823	0.33681719367647345	0.6968402116751354	1.4292740846435519	1.2081790007003406	1.5133585782493115	2.1125686175600835	2.150704306809884	2.8503201355494134	3.1897093755320034	2.769509135427879	2.689899610352997	2.4601259078880124	2.0444393296754697	1.76185681175248	0.9459780260052696	-0.4205366616745081	-1.1957612063898024	-2.1094664348290793	-2.1120247237196317	2.9	6.740076244945836	0.29009210996868817	0.26348550891947464	0.2519424472208527	0.19447993389098847	0.022817111895311843	5.832083931571506E-4	5.832083931571508E-4	-17822.522633934786	0.0	-181.61330014138815
30134000	-18008.429355209824	-186.2233984800246	-17822.2059567298	2.8237628047022514	2015.6063741815992	43.83543072947466	1.4511635406339984	1.5455147375346587	2.121451244471628	3.6807727358885374	3.5849611857021295	4.069058467573345	3.079318410972137	2.508915108535439	2.958722607012514	2.2643112362951636	1.4846258939184358	0.8189013249385017	1.3154159405973807	1.154168099009095	0.09532206412130168	0.2915786218421596	0.007787180045738418	-0.3533188341376368	0.4957293942968507	0.3554321730285755	0.6629194266521922	0.760581055853911	1.6380918689744972	2.1505881596378176	2.080706565115027	2.460037824825814	1.8467354071499422	2.1968189984158557	1.2119857018359566	2.0966351887493997	1.7074974515664467	1.1185960521237168	-0.8099938076672025	-1.4498147766245717	-2.488231929063695	-2.503820031551845	2.9	10.020243093772175	0.2869133710519894	0.2569136624697599	0.25442952521637485	0.20174344126187982	0.03595455391554092	6.030517237906708E-4	6.030517237906713E-4	-17822.2059567298	0.0	-183.20476232416368
30136000	-18017.7022417427	-196.0377940406589	-17821.66444770204	2.893467859691662	2015.53666912661	46.572394205102086	1.713197215974116	3.478289253668216	4.27667441753863	3.9784306143337114	3.4603837728045432	2.5220518306812214	3.6606045169773713	3.8356080429352453	2.604280929684377	2.2497301475053124	2.3484779625698455	2.025386188615196	1.1532299895117957	1.656798615039123	1.1121600222037573	0.5456974119011719	0.06245048099661493	0.7203541743831301	1.0669486292640875	0.9768643101452437	1.5599449688266505	1.2810531566193262	-1.1570985784304724	0.3684211531992815	1.560766212175476	3.0500351348889794	3.2839673693163727	2.497024336422076	2.411201823713174	1.899804129719389	2.308880720506129	1.8050341210839458	0.10463562384477987	-0.7179652808763254	-2.0563243946259204	-0.7533321266754016	2.9	8.257874506001157	0.2916162264803474	0.25221080704140186	0.25442952521637485	0.20174344126187982	0.03595455391554092	5.721190622168555E-4	5.72119062216856E-4	-17821.66444770204	0.0	-193.38065536594078
30138000	-18004.840924126573	-183.51833128677077	-17821.322592839802	2.9421271844618313	2015.4880098018396	45.86781231931141	1.7514015380018377	2.830363168470933	4.0351075089679345	4.054588715163206	3.5828693942199257	3.9239782848202656	3.82274239022341	3.531392560000752	2.230788725301226	2.8391151949878477	1.9750584638772344	0.7537753597063825	1.2564661157412806	1.4419175929353854	2.0035511181833643	0.9305111011814997	0.18628623207235667	0.8762905273773196	1.7739097178520202	2.1117537041634185	2.0415712254206793	1.9809498845086921	2.6301158165239897	2.393238160989176	2.2277190727669143	2.9276680369839916	3.410265746084664	2.6586475681195862	3.008331431018948	2.914813037333384	1.9561375954722404	1.980240574334957	0.4074147580383063	0.018054788204004524	-1.719399090618033	-1.4189420942400655	2.9	11.559050253416732	0.28495393113547046	0.25729172094926045	0.2526011693279563	0.20515317858731677	0.015970282716751192	5.501502837691162E-4	5.501502837691159E-4	-17821.322592839802	0.0	-180.242313993345
30140000	-18001.69954331373	-184.14769082863322	-17817.551852485096	2.940338649445588	2015.489798336856	46.1109512619029	1.270416097630948	4.7148718818644095	5.680649626685647	4.917332106907992	3.9899888541678314	4.063380366568725	3.750201408139354	2.70931385975968	2.1774672402985096	1.7772776000871238	1.3880905110776647	0.944419412460783	1.041819338313494	0.5437366315244359	0.17355468459916024	0.13447081926274074	0.4173850756542828	1.2594488619973445	1.709083625912707	0.9871679851641524	1.3178129731556427	3.2067105743612156	3.810332571285149	4.506043247183749	3.398258494915435	2.534785600267305	2.547691130609696	2.320085745439053	2.9811457690235383	1.8082804604803102	0.9116881946023219	0.9085480052812782	-0.2128247636905058	-1.5831530093047348	-1.92850827976971	-2.826683039489262	2.9	9.265057635578474	0.28955154545655	0.25683293674465535	0.24636089699444438	0.20725462080435428	0.06058472702788377	5.996058263792091E-4	5.996058263792084E-4	-17817.551852485096	0.0	-181.47463383677672
30142000	-18006.511017908262	-182.24252944762029	-17824.268488460642	2.8846536473570126	2015.5454833389445	47.293889949871065	1.9132710031821427	7.296663351332148	6.786968796314831	6.149361102392869	5.644165108147453	4.104727789910411	2.8618772260329632	2.823513173408279	1.9514927826406314	1.9228505192770629	2.23905089678517	1.6179771154377667	1.5063379408167081	0.7132208979076388	0.2521843439725711	-0.23032790196014513	-0.055611433886518985	0.14047380404552695	0.6911390544137277	1.4161986369697348	0.17421611553366045	0.2797834944055304	0.5348247881071162	1.2937544269369228	1.298635878314283	2.007214827339834	3.023284763548867	2.053838775306059	2.7248146430898235	2.2894365185891106	2.293539775572047	1.666934047107411	0.6263970039509074	-0.6886975624950757	-1.3665397835546593	-2.8271940834206353	2.9	8.337690066355112	0.28275897087549456	0.25086908707090044	0.26137977259479417	0.2049921694588148	0.004905174374762887	5.335112123447832E-4	5.335112123447835E-4	-17824.268488460642	0.0	-179.56020566886568
30144000	-18015.968498797494	-191.45205787563864	-17824.516440921856	2.9159677407086786	2015.5141692455927	48.589211493690435	1.0953627518676823	2.5526158713513256	3.5469012644036346	4.020562733691285	5.0974017849449895	4.516993078687092	3.0743782041360745	3.034166796403878	2.81104095880672	2.2933828818069344	2.1108223612449706	2.713704180851818	1.831865186403484	2.159928814693649	0.6640094543852084	-0.34995151544763753	0.9192695786598257	1.8603698909736972	-0.19466112898142618	1.6380471599309365	0.8367207639925458	0.8113926926603308	1.983997358466599	2.800072791994474	3.452350273826089	3.293233643939945	2.649261591849897	3.0413006911070597	2.686155527867385	1.5789370016805715	1.7921642533409714	0.41989110305876864	1.0604317960934007	-0.2644217644431657	-2.387134471965362	-3.7859365156634004	2.9	7.082383905360517	0.28275897087549456	0.25086908707090044	0.25793634116641356	0.2084356008871954	0.012191032287586983	5.51994981577032E-4	5.519949815770319E-4	-17824.516440921856	0.0	-189.57931214499376
30146000	-18025.036425309827	-205.86472044792424	-17819.171704861903	3.1374459336957305	2015.2926910526057	55.11835740461365	1.6190449893456098	5.770504932182577	5.316678185219314	4.868747117147289	3.9629274914192996	3.472391802922455	3.9884244321015045	3.314091398086312	3.1674420379147428	2.9531240452189422	2.3129495593785423	3.1969893249883388	2.4796109108464806	2.036265787716129	0.6290648835155512	1.3109573576888736	1.7746116203576592	1.5984117296620655	0.037753092088726514	0.261268864749396	0.763334177365261	0.9609585909308977	0.6949705346694817	0.936349058764464	2.6339480612218944	3.46092793232939	2.723001433288283	3.408566568550298	3.2609427649331435	4.336909793863286	4.584727138748303	4.368996360216345	2.8395253197770263	2.1908461765793876	-1.4020799498500591	-2.167284699926499	2.9	6.686465910322864	0.28038299827488544	0.2509898558363668	0.2631398566580645	0.2054872892306873	0.06911906654688775	4.554193870572697E-4	4.554193870572696E-4	-17819.171704861903	0.0	-202.4926406418434
30148000	-18024.737439737233	-197.95119609522598	-17826.786243642007	2.9691973458896554	2015.4609396404119	54.56681352426852	1.8216058583619075	3.80183254505619	3.752200765948269	4.679021656888445	4.84681627585146	4.7888362260338795	4.5759967165576585	2.7354022603074153	3.038894703859844	3.531123009601266	2.1978699256078778	1.7236088415777524	1.2736169091534446	1.866443325892039	0.8418244853022063	1.0837705364899057	1.0953447327602779	2.4647426368613035	0.5104064787424193	1.4821388933542048	0.5723976702857239	0.6061596726118283	1.123318485154412	0.4790905954121698	1.6306512998327278	2.1533585120352865	3.4012591228947513	3.6762023768441043	1.8435937212666036	1.7224635209739276	2.2645734474880252	2.447209983337264	1.3301020435697088	-0.4778709443544588	-0.5897051050535684	-1.399494473591898	2.9	9.772630638481605	0.28814223292468083	0.2474126682097425	0.2574529672785459	0.20699213158703483	0.09097293585794465	4.7035521679039905E-4	4.70355216790399E-4	-17826.786243642007	0.0	-194.89801075845267
30150000	-18031.61798142534	-188.90647666870436	-17842.711504756637	3.122431703037971	2015.3077052832634	57.60535986249957	1.5885410023367903	4.897224343495681	5.808020146931338	5.151973189522115	5.560123020723169	4.327233866795625	5.038928870367583	4.32785848626615	3.9041679013726767	2.799804323553531	2.2354496570717077	2.62068895665879	2.4911099699026953	1.4197814806515245	0.28900711997193873	0.12595958608977142	0.721405709027522	1.388677500493047	0.9346131134820328	0.8300729592198202	1.2031339961867922	2.2260507789993063	1.8742218952974805	1.9564699143422755	1.8101898467417772	1.609259575945909	2.011100032323468	2.2958418800464075	3.4489394337080554	3.5252226069364747	3.3010156148133416	1.6241715833822203	0.6871341376654678	-0.07716074132470135	0.33122277265841116	-0.9794203090606086	2.9	7.2808382524944495	0.2884987076152799	0.25296173441320746	0.25511874858423456	0.2034208093872821	0.06733199420029233	4.3639241284937943E-4	4.3639241284937954E-4	-17842.711504756637	0.0	-185.6172707980025
30152000	-18026.832032079932	-191.60709728752073	-17835.22493479241	3.06464935104	2015.3654876352614	52.43582970116912	1.861537716759449	2.8910146029094337	3.918246689163266	3.760244515194457	3.5185191711629478	4.1460546218946845	4.758598538609427	3.6392244306780555	2.678779037374071	2.3062223745411408	1.6771758360527598	2.631024379420542	1.53461653598436	1.5121273836021745	0.8035234572358554	0.8350499014065138	0.9855930107663211	1.0596469219845224	1.4810617781610023	1.4019679620926846	1.8570655572049903	1.7477112338514866	1.0738520938029361	2.6193367217467385	1.707010346734958	2.510698247335461	2.771845512217248	2.319030916468139	1.8758845247716909	2.949525079774284	2.0968408565810637	2.5765335187778384	0.13679935292725198	-0.5165708093809702	-1.6551766443408016	-1.8489337810484092	2.9	9.654309398796519	0.2866349796688262	0.2548254623596612	0.25511874858423456	0.2034208093872821	0.03085719665639441	5.692851528110855E-4	5.692851528110858E-4	-17835.22493479241	0.0	-188.05897535554314
30154000	-18015.54957282166	-182.6938659459733	-17832.855706875685	2.9367055031200784	2015.4934314831814	49.87271755268741	1.6180825288941247	3.7104274325116684	4.8548493134430135	4.350292983193919	4.987599298576613	5.496122142450183	4.086798926703905	4.281497331493045	4.072722407294706	4.5723511326457	3.12164598489693	1.9627255835638096	0.5346412379231966	1.3048618881749423	1.2895726418625828	0.2650679993947705	0.46177366732154634	1.026956474979981	0.5985310931216195	1.1245999176690233	0.45345296710015637	0.33030073527001663	0.31406014767271107	0.5379716448558202	0.8888179728348898	1.2253250187344136	2.227478858291338	2.68219984265896	1.713889442608691	2.845275278887224	1.5446021230947582	0.3070271586960852	0.6167756353158088	-0.2795317530982694	-1.506968143101077	-3.5279040424494386	2.9	7.864774362627927	0.2889083681788488	0.2600198851777456	0.25024165152971595	0.20083009511369368	0.00401448530973871	4.373998349826477E-4	4.373998349826479E-4	-17832.855706875685	0.0	-180.3847838555459
30156000	-18051.469147705364	-208.13448942729346	-17843.33465827807	3.0512197089368986	2015.3789172773645	50.176202068912055	0.703845013892904	2.560288321899239	4.742218045329727	6.144216213173926	4.97187454693299	2.6019665507500553	3.0358076885328438	2.8995823412147894	2.504263543311801	2.77252414244582	2.6615350106347107	2.1025058672254455	1.903328723006927	1.82537171653625	0.022757544797639473	0.12886303704338095	-0.3689046480747345	-0.023160928223429578	0.28865936848989426	0.9172200026560948	1.6529890494521784	1.3542683186971207	2.989636050448715	1.7108070376334767	2.2540906473130464	2.2878230090488607	1.4099333395581937	4.979647183837082	4.885738232749604	3.1148801373909465	1.1529481279757217	0.5249501384236034	1.834690112845036	-0.22768056948049775	-0.42801708038528596	-0.9924542834729512	2.9	9.683591462964973	0.2798289857056995	0.2544355913129097	0.26072446478687616	0.20501095819451862	0.003474689136291815	5.699512998524442E-4	5.699512998524444E-4	-17843.33465827807	0.0	-205.68134010058972
30158000	-18011.186004967054	-188.39915736584803	-17822.786847601204	3.007651603759606	2015.422485382542	48.33997989262726	0.7035727105405722	8.01571134939989	6.4827717137048415	5.633559396573565	4.975746896377142	3.9865453821167716	4.010641541614302	3.5444005898677196	2.8322985351576646	1.1655267116790908	1.680153465064664	1.3358426238597936	1.3600482363240092	3.3723635805663283	0.13434403540484977	1.343666270331811	0.16362456810031736	-0.4104711465045927	0.20984961707456595	0.6980726524415543	2.3848011261849384	3.412707322685552	3.8504518253486784	5.82312485520009	5.6143785528704475	5.274224637109545	4.089408518098394	4.290837061879776	3.914055605012826	2.0004498386737497	3.08842081040123	1.4683472183591821	0.19439471978023928	-0.056759369482031	-2.190127862582817	-2.07566137467441	2.9	7.5624052268245014	0.2850723369362593	0.25838717220110335	0.25548111355631636	0.20105937730632498	0.02232717352677032	5.503751819038842E-4	5.50375181903884E-4	-17822.786847601204	0.0	-186.5888614669061
30160000	-18010.048062467184	-175.0393413119778	-17835.008721155205	2.9096339834626925	2015.5205030028387	45.80481774594024	0.5274502719370675	1.9516940755522887	1.8861748938494771	3.8641050139341893	3.825618917898482	3.089400334719653	4.1055059088061805	2.44662582679162	3.0552085949488563	1.1240961278604935	1.269152452912727	1.928432466717091	2.0989644770227165	0.7659061901303169	0.4118286863023992	0.2877576808404051	-0.6135966047468406	0.5451756453652494	2.0032984677934955	0.9710098555386728	0.505645661606972	1.4838214997826922	2.2244217240509867	3.5971546981421643	1.4175338405908398	1.5195462578715593	2.226992469893984	2.700730799592786	2.7837316976217963	1.7318483392083062	3.0157996433925267	2.2793170737956574	1.1127271042949292	-0.3572842720028675	-2.7016572341358787	-2.414070007022123	2.9	8.839757997396811	0.2918747711835442	0.2501331688372222	0.25548111355631636	0.2025109464229212	0.016382761977086945	6.313710104048166E-4	6.31371010404817E-4	-17835.008721155205	0.0	-173.42044453006824
30162000	-18018.74248976351	-191.07356468914787	-17827.668925074362	2.9459304494116734	2015.4842065368898	44.12626561262909	0.9231528526495087	3.55908917160138	2.9066996939667757	2.9524297628487344	4.288140090016968	4.446679370862827	3.4116450146201167	2.2751536724578196	2.2305406689207063	1.1976604006766967	2.5934163051735704	1.5773239429316868	2.1392058196739447	1.13011348916766	0.08600498341096081	0.5407640118658011	-0.12789031837028594	0.9068860472265299	1.8373235744176066	2.3943317427489097	3.4296495746822555	3.1425559593042527	3.68118769793443	3.129379686010626	2.5220692891724505	2.728326338587795	4.776482923005549	4.511164166935831	3.311727453020869	2.1128559752724145	1.7375241095970992	0.21628605331128947	1.2146482709836257	0.19466080159147825	-1.2425236189414843	-3.432818136687179	2.9	6.793263518172181	0.29822430982458364	0.24905376947716718	0.2496553117553136	0.20306660894293957	0.024701209878983263	5.851546020435326E-4	5.85154602043533E-4	-17827.668925074362	0.0	-189.29595734171735
30164000	-18010.533378018503	-179.6251094779796	-17830.908268540523	2.914605442705655	2015.515531543596	46.469954139003505	1.267541776903319	4.905743256991178	4.8850047693871375	4.327073852533609	5.1193939154256665	3.9428856388553335	2.536928045201503	3.052398301509928	1.5459454767690168	2.0470544024540334	2.131715895800345	1.4431110453714298	0.7087483951995086	0.5748253790743079	1.9104916355002897	0.7177251956926206	-0.6021429061921928	0.6227373701847073	0.12601623625575065	1.0218141650068227	2.57388824856117	3.7916148327144175	4.429909276913303	4.600566712239947	5.29774838239381	5.36046011200677	5.503384325237477	5.716343578222627	4.282960264258347	3.335399464612129	2.066959754745696	2.4130521971246	1.293719868752791	-1.360262335719809	-2.5649841802910607	-2.675224863250861	2.9	8.332117811235145	0.29120890737231936	0.25180180023314325	0.25222519080520206	0.20476410158933933	0.08050092990383509	5.527824797410946E-4	5.527824797410945E-4	-17830.908268540523	0.0	-177.17821842920867
30166000	-18013.12979956189	-189.23191325883346	-17823.897886303057	2.9324380620911055	2015.4976989242105	45.88465591336859	0.63598054345355	5.077504284221124	5.5420189666216215	5.766368672239854	5.413992516123528	4.010270535659778	2.7867634098213694	1.766624899586596	3.512177025660399	2.4552198383161215	0.9364962445097895	1.3934820598673123	2.51230367250285	0.4152105024098156	0.3297538144926525	-0.24483177190886676	0.4765128598206108	0.8648574903719166	0.24506615054291336	-0.6866477344261759	1.0670357142642681	2.476735235550385	3.712271131840554	3.3714165144711448	4.629818768566423	3.1012645185993	3.4361638828353516	3.173007449592972	3.035498918918813	3.9657781212237566	2.7736577325136285	1.8395288278263173	1.2734787289399532	-0.15663267341481035	-2.1031034409636717	-2.413005515042699	2.9	8.125273627743667	0.2903630592299563	0.25180180023314325	0.25223166234744204	0.20560347818946242	0.06608184950232933	5.61546433620227E-4	5.61546433620227E-4	-17823.897886303057	0.0	-187.51350247841853
30168000	-18007.912213643514	-187.41697652991903	-17820.495237113595	3.0088577863958017	2015.4212791999057	46.214107455687014	0.8770329416308416	2.298830019615505	3.639082565022886	4.921182781887507	4.461735231034279	3.8713964332008817	2.9124074660875925	3.7248465033259937	2.4489832608875006	1.681725803709566	2.9598131779824453	0.5040100578910828	1.0092906935742898	0.38244472339776725	0.6247534198873479	0.3134305060288815	-0.9329838499429076	0.3206484884986345	2.0296765957511	2.0031690394038053	2.736816369900942	3.049976743044251	3.0136635143688157	2.882955400785112	4.488806844012958	4.680427001732267	3.0091538043845127	1.7432339469761469	1.7966418598668235	0.18267000445711323	1.293243560179358	1.4616885450852286	0.22402489007356474	0.4195970016572441	-2.312850939642586	-2.082486758669589	2.9	6.593471928445726	0.2827309954149813	0.25943386404811825	0.2544038126034809	0.2034313279334236	0.05180922915141162	6.033699438073979E-4	6.033699438073981E-4	-17820.495237113595	0.0	-185.47273395164208
30170000	-18000.936347313742	-183.44736596569547	-17817.488981348048	2.948902878758329	2015.481234107543	45.46104486419206	0.30931646192382967	2.5793162756831745	3.8297027840817517	7.050681155225836	6.670165314459313	3.647874636092629	2.8469854656938867	2.5661966023953044	3.005182446625521	2.6090177345856227	2.5125509053658766	-0.06180536597777589	1.3247574789139254	1.3544260976310634	0.45504412868788224	0.730837174693963	-0.9397527540616413	2.223441078126932	1.7691247645798445	3.0353877753478153	2.2752291824789665	2.783888732839622	2.3985336307746445	1.646799080918023	2.7517616451248927	3.7552327313549245	5.007559009515789	3.2052167267181235	3.105770222555946	3.528449000819897	1.7092389021082177	2.92696886570231	2.2367214611703723	1.0531281320153167	-1.5947916294537228	-2.930469580115294	2.9	6.900261255974534	0.29116160250020373	0.2567415487241638	0.25953328516989904	0.1925635636057374	0.022629106977368446	5.360445920091154E-4	5.360445920091156E-4	-17817.488981348048	0.0	-182.7959033181824
30172000	-18006.61754748733	-185.78114598025522	-17820.836401507077	2.9076723391499772	2015.5224646471515	44.853593497746644	0.6741371378113077	5.146723544153371	6.289226745894391	4.337140250565376	4.262929762741073	2.8638247612446794	2.064304306975845	3.0313074715797934	3.1901143552189795	2.186139179608545	1.8509745032337945	0.35029761634957973	0.8410114154360513	1.2191081365653078	1.7854506953708746	-0.10247872866270535	-0.06504572652020964	2.242278272930605	2.942575468777914	4.307310514457343	4.1680872976053	2.9778092210753786	1.7151004764793187	1.3019398406373885	0.9292385758453969	0.9250998475572909	2.5867607636013012	2.396586179261592	2.2207770925156427	2.575175981140874	2.7601718590384565	2.1268071363596395	1.0974100373126559	0.14666309261388677	-1.9389375371391386	-2.5990149130886744	2.9	6.912993885838261	0.2813748631481555	0.2556083004942836	0.2554110323149682	0.20760580404259665	0.04264579251672012	5.073341748938199E-4	5.073341748938203E-4	-17820.836401507077	0.0	-184.3822990234467
30174000	-18021.779043278028	-199.26014843942414	-17822.518894838602	2.9422196776562766	2015.4879173086451	45.61235880255498	1.0722570445791682	3.772288456820289	3.7631379748940135	4.5154176861964626	3.6145531004117952	3.8133863150556615	2.5873767075712717	3.249508844054904	3.39475476541194	2.7569131463228573	2.3365916622316143	1.4522067624607045	0.8979989809736492	1.317598480460737	0.3157322890401466	-0.4473411464449282	-0.15371540858199217	0.6104251459749732	-0.32320194619313636	1.31845137829319	1.2936877830645148	2.67812424141444	2.722225706898116	3.6456320983171056	4.307319428071667	3.517490019355317	2.5369912832569272	2.409786001429803	3.6319768018739347	2.4542157096866926	2.3369471627532663	1.8733706029722665	1.9926416234962119	0.7691756502233975	-0.9114553862664975	-2.4450813815618324	2.9	10.224098029505292	0.28777476932432877	0.256033314345776	0.2492333651911228	0.20695855113877643	0.033615781541484424	5.617022468483005E-4	5.617022468483002E-4	-17822.518894838602	0.0	-196.65752510452057
30176000	-18007.917088543283	-191.81319479923877	-17816.103893744046	3.0001060419965424	2015.430030944305	47.86272394174932	2.4411044379263664	4.100974497446028	4.624204410271847	4.200920291445747	4.0511890170977365	4.537495679152364	4.81214334560303	3.180246884890005	2.378852673597411	2.0477793835266955	2.8238671513879874	1.9571900393260229	1.2389393090175236	0.9655609870344151	1.473082901283639	0.2484775029340959	0.6476047900848805	1.0214832823750999	0.7754551275346913	1.088340285022077	1.4680550570174122	0.3502185956657551	1.1315232243356506	1.8703446404902868	2.1816082211494994	2.4122260918812213	2.3345696240884903	2.1524727258191554	2.391573157261927	3.3727373331467363	2.3387078447240754	2.0138877454856763	1.181829050706492	0.1251541673119405	0.36747172639055864	0.02781404193464032	2.9	6.997294167108722	0.28777476932432877	0.26215632864008687	0.24684323659299595	0.20322566544259235	0.041663119766863904	5.709660677959955E-4	5.709660677959954E-4	-17816.103893744046	0.0	-188.857081138988
30178000	-18017.80227169883	-192.04998681493439	-17825.752284883896	3.037922669774304	2015.392214316527	50.92433155641362	1.5530063926912558	3.7242950411787135	3.894398523190804	4.717493564564443	6.075533172482455	6.15128679574745	4.804601350501807	4.5628744655089735	2.8973302447133205	3.1443669080320884	2.226671802607981	1.6840357551884486	0.8284865527979213	1.7135703435071843	1.2971044363752087	0.5743139394343756	0.7797552809540282	-0.20575839831988244	-0.3059552705491957	0.82975091772828	1.0529020900154928	-0.694747315915397	0.37930830684681616	2.308844045376116	2.378514577750122	3.0681277714319606	2.4357228593392883	2.3938500889366394	2.422394777528387	1.7523769914054625	1.6451810457444984	0.8626220426565084	1.0932320272573997	1.2050504236152184	0.1310684489082577	-0.9790887774563393	2.9	8.496360568128681	0.2927054239646595	0.25044827171514866	0.2585512935179341	0.19829501080226167	0.036075540618023635	4.7756555794098925E-4	4.77565557940989E-4	-17825.752284883896	0.0	-189.15739685421778
30180000	-18007.150998071058	-183.45277895674417	-17823.698219114314	2.962461857784204	2015.4676751285174	49.06104549234375	1.033925632037993	4.044685490914597	4.92939253116915	4.065700171209828	3.637429085146846	4.968003929227848	3.812914190186486	3.2067566150779006	2.272871581219134	2.7315075928641366	2.3997884151980378	2.198015588848838	0.3374341350658299	0.777356566800793	1.095178796763265	0.8846061979589287	0.09257742281586412	0.8328175780264616	0.5632035254024335	0.7073329909354638	0.009678906526607411	1.201717359719107	1.106554612432619	2.155123946790174	2.9288768608443125	4.427198693917405	5.091790312111888	3.4954663851271075	4.683940963691379	4.161497812540267	2.789445812670049	2.023819627174477	1.1776552712802633	0.49886711468689005	-1.7993961941802508	-1.5999632529907921	2.9	6.987613720440852	0.286761215711048	0.2569804811205639	0.25676336409996403	0.199494939068428	0.010832524071081734	5.298804834334086E-4	5.298804834334085E-4	-17823.698219114314	0.0	-181.60721282289893
30182000	-18031.402755866566	-193.36991497294605	-17838.03284089362	2.967661412292394	2015.462475574009	45.419877318332205	1.4221802289938457	4.159177833146859	4.977951069955211	4.832397809064103	4.972590358685693	4.280144963407162	3.852502637069426	3.4748684213269967	2.1335715773842545	1.487687798125056	1.2394686076481227	2.37122509008369	1.3988020589087395	1.1333245985839648	0.5050670579741013	-0.06621574332744917	0.5905559334983659	0.07247917081800251	-0.32034167929862256	1.9484352736403172	1.9844385252910663	1.7814931369596283	0.7805946479101845	0.9269506529769727	0.7795419205193241	0.5583538653649704	2.086083535952845	1.354597989491352	1.9960107940874043	1.10930765459845	3.1299171806961468	1.2711587716992354	0.9881127047839184	-0.417980407713351	-1.6799954234049446	-2.5158323543204966	2.9	7.512740299463419	0.286761215711048	0.25400255272931527	0.25430931435596943	0.20492691720367118	0.02146839438393515	6.135358467577588E-4	6.135358467577584E-4	-17838.03284089362	0.0	-190.9374967163263
30184000	-18011.800548424897	-183.9883211610954	-17827.812227263803	2.8794131753427683	2015.5507238109587	43.238414491251824	1.4788387733791395	4.447019995025212	4.710597308682146	4.184801043772123	3.5109960353459235	2.9764204445509335	2.717781200059258	2.802551360368655	2.1461617156640234	1.3630280928185305	0.7356853309613984	1.4841351447705817	0.8037494236288313	1.8741271352878486	0.9643044968816838	0.08542073927858095	-0.414641477976821	0.46352984655729035	1.0775004877737502	0.5587312629388734	0.9532092405147063	1.9716168222291803	0.38032239906738785	-0.09720412433575243	0.9184016425519755	1.3159209153474603	1.9995830808691486	2.3831309217612717	3.3621244132440644	2.44150067408631	1.4878059646499888	0.7754954319442577	0.8494754941757654	-1.1417918923814012	-2.471649690990539	-1.9113314123797407	2.9	8.387143094185882	0.2886620957898816	0.2528719964638644	0.25924487397679413	0.1992210337694638	0.030196034224440536	6.173145196981565E-4	6.173145196981559E-4	-17827.812227263803	0.0	-181.37956318524002
30186000	-18016.044835062672	-193.2096248945395	-17822.835210168134	3.2044407683144147	2015.225696217987	50.321344706804	1.8005466531139511	4.401486830087995	4.812523928973335	6.0054885931115916	5.270717841474148	3.198237319834575	2.244124686714276	2.168554924649016	1.8403470637284944	2.1579440001754655	1.589361939251696	1.679421069029253	1.3168131979817153	1.3272757850643557	1.2618185876012198	1.0106539320489725	0.5158308786734747	-0.15559484102934668	0.04557422320762679	0.2082602007185565	0.6710487005967696	1.7869588318971883	2.1541000548183846	3.7931486694485486	3.3297002755946132	4.190279856271051	3.6282810058131623	4.677148150960306	3.1598640842543535	2.7951776329035907	2.6887036576236554	2.0557908751703957	1.2733722945381232	0.8757778756667849	0.5610299347035242	-0.9942317898140345	2.9	6.597839589334946	0.2830646071004306	0.2528719964638644	0.25924487397679413	0.20481852245891483	0.008984856720306756	5.383414033559579E-4	5.383414033559578E-4	-17822.835210168134	0.0	-188.93455822751986
30188000	-18010.628920868225	-187.5391608804499	-17823.089759987775	3.069695274342572	2015.3604417119589	47.96254599646541	2.0276618293326885	6.4754343842234725	4.470022735625612	4.386234219717468	3.466293377233413	3.197187963007532	3.2404382096964954	3.201702981696029	2.5953852324916786	1.557117014907449	1.3414923900028486	2.394049956386149	1.7926739975607922	0.7287320205258143	0.5840814020419073	0.39256261210714083	0.8908591754983903	0.5413139707613154	0.5041674510086552	-0.17628191784290784	-0.09259166560923793	0.8155002212707058	0.9798394649802772	1.1564484830370463	0.8146897574649696	0.9903814210784487	1.2964039924898991	0.9787490682536552	1.3598314177785198	1.3389648897139421	1.3062281574445853	1.5072935034083863	0.9830883268407723	-0.09577719531693404	-0.42242259801267296	-1.1362294605056575	2.9	7.596485764818409	0.2830646071004306	0.25892028700014397	0.2577745478122551	0.20024055808717423	0.02301949061396785	5.579881285760162E-4	5.579881285760164E-4	-17823.089759987775	0.0	-184.2679630290405
30190000	-18018.282908541783	-196.12129743076216	-17822.16161111102	3.0262035865403973	2015.4039333997612	48.04611253918701	0.7690893501489051	6.64122575540684	5.737055438705346	3.9904451112499286	3.3792632415701167	3.3252937396455176	3.5963225517496413	3.5323534683036466	3.5224369442760626	1.7939675081212685	2.855946808258749	3.087592485714895	2.8140536707537	1.0383902981568163	1.2385319758764959	1.1687537437227593	1.4300412558073985	0.1997998838173233	-0.056453926617336087	-0.1679132201574145	0.32783383297759494	1.3408728560392222	2.9337536603041783	3.8288839114839126	4.559796106553993	3.551966671266215	3.9947570318455012	6.280894246268222	5.701359905478686	4.608824151309008	3.332401460747966	1.1989437031118224	2.4632367317828088	0.9230735322327299	-1.3728928092029364	-1.0344260046092237	2.9	6.988442600909277	0.2901187437096955	0.2486154985870052	0.2591207068786605	0.20214505082464274	0.01713177634280144	4.890191035838782E-4	4.890191035838785E-4	-17822.16161111102	0.0	-194.3237549592023
30192000	-18026.599978934155	-199.28818034383355	-17827.311798590323	3.0359672601502514	2015.3941697261512	50.70698731204063	1.3400071217508285	3.6585326715318347	3.4435764633487773	3.961845631062105	3.069544782133872	4.1434963230035375	3.187844136756868	3.7586358437945546	3.1650764001181777	1.9732433430183183	2.4918811754857138	2.4337955585045297	2.570820184474681	1.2169537208780628	0.6136922702411145	-0.1867000428770189	0.34932660579839614	0.33322531998431537	0.959326364211671	-1.2145886616824764	1.0927902976576966	1.6601812162354492	3.0585042838971566	3.6729309419092386	3.605760540267954	2.811439309569177	3.677557188554908	3.92481228945882	3.4581441959403927	3.318883135314763	2.960510367295124	1.8059774043345238	1.8780276197932604	0.8779999355445888	-0.6132066322221219	-1.7055046581441575	2.9	7.905879915407953	0.28977762482744596	0.249965016295278	0.2524926223508239	0.20776473652645605	0.025390051044167052	5.377417121689206E-4	5.377417121689207E-4	-17827.311798590323	0.0	-196.63492952559815
30194000	-18028.54718600854	-206.09611094915613	-17822.451075059387	2.9112453980167015	2015.5188915882848	48.02658183166283	1.1446207448621895	2.7604430272490292	4.073351378531302	4.1749885331468075	3.9535609030230185	4.806625714792135	2.9420390059085113	2.8490752781899396	3.177723001554462	2.224964255081372	2.0201444542346527	2.225781101061994	2.0144927800250394	1.3836986439861996	0.742893939315745	1.8492485292018652	1.9520863879348316	2.027867924405729	0.6242134543912585	0.6952342532371381	1.4933210656463216	4.001511621109886	4.550069833571351	3.1815972004920194	2.742597233897661	4.920187528346023	6.039426362466772	5.797195020432788	3.984792092072415	3.1744467157101206	2.8958432133574865	1.136089871223422	1.0944688056770282	-0.034958204947326155	-0.5684840991173812	-1.0283251794355759	2.9	7.905879915407953	0.28739397891528834	0.2535876205866263	0.254605124181271	0.2044132763168183	0.021368586194807974	5.232443412008532E-4	5.23244341200853E-4	-17822.451075059387	0.0	-204.00520456518268
30196000	-18026.152410775216	-197.5586795951876	-17828.59373118003	3.3385033422611645	2015.0916336440403	48.36200370404096	1.792843968057595	4.027153240960639	3.9205458637791972	4.9080707123472305	4.6005271487063375	4.106525449945746	2.4455916121905164	3.5954753347504713	2.816489452548662	3.3064222315218794	1.5629880059517682	0.9773777657098716	1.1213107837444556	0.7714437219414056	0.5759940107974861	1.9900142477654708	1.5216265158863003	1.193972054593944	-0.38871404243159113	-0.22279284512941094	0.5687053595432616	0.8833130954886808	1.0662421456624775	0.0344952757913608	2.0182406161742446	2.701672839130463	2.344381531926197	3.1195120768051137	3.1142500971411664	2.0749661457330615	1.6995423802731018	1.503275704281211	0.2902135938054381	0.5330989197901134	-0.668173410755726	-0.10404781821963804	2.9	8.298066436067574	0.28644711146980845	0.2545344880321062	0.2572911095871087	0.20172729091098057	0.10255543250752826	5.914166641717101E-4	5.914166641717103E-4	-17828.59373118003	0.0	-190.44280090459227
30198000	-18024.585594346827	-195.6354484138064	-17828.95014593302	3.0418455162525877	2015.388291470049	49.31977595333993	2.352710831509868	7.994844494926831	6.742102651223105	6.467218433696126	5.12705979691237	5.062461291027529	3.3394047601458747	2.95422753164229	2.8551759177305684	2.60890101351251	1.428578709628432	0.6832152593061986	1.2250465432737374	1.0581242955371615	2.673761369058995	1.835051646229636	1.1625482441562047	0.7920238666485605	0.4991999327705173	0.6623457370664116	-0.4307104693334417	0.8728266618195668	1.3995636366370003	1.215168455842877	1.353569962929455	2.0310418159890578	2.606353534827648	2.599618531581747	3.333826531230658	1.9028586206250555	2.066876352103842	1.594602470734515	1.3781769793316192	1.3380029251365553	-0.4987379453660394	-0.801255648976961	2.9	7.96673881015032	0.2891044149626756	0.2518771845392391	0.2572911095871087	0.20172729091098057	0.013958655084507948	5.916323005977264E-4	5.916323005977268E-4	-17828.95014593302	0.0	-192.32896562923213
30200000	-18006.28169583866	-186.20266081153144	-17820.07903502713	2.967978375247463	2015.462158611054	45.41942110353369	1.7695241764152854	4.87847475318473	4.1971114695433895	3.6874701212577845	3.260746913629391	3.285424716155924	3.231355545054781	2.8374484538926836	2.0380497755920777	1.1753449774813278	1.3202444847789612	1.2010884687969055	1.1073472813027798	1.0762313257422846	1.752418909325311	0.23853981405277772	0.14260562468978344	0.35037290489993794	1.2029493455608178	1.1990448420720157	0.6382667153826553	0.4605691189111043	1.18507077610521	2.488488388693596	3.096605046521871	4.144032020982543	3.740666915805031	3.670526140902465	3.812223440569717	3.4066159453376916	2.660579986116157	2.8430190590482667	2.658677445962237	1.3882279144121417	-1.1358011664995726	-1.667747934184555	2.9	7.132963066269568	0.2840306233756392	0.25329341251148596	0.25822111787714747	0.2044548462357313	0.011739296146659596	5.804449330661779E-4	5.804449330661779E-4	-17820.07903502713	0.0	-183.68407969746892
30202000	-18009.34099794697	-181.10508245823473	-17828.235915488734	3.1102890148225706	2015.3198479714788	45.27759344787901	1.0337499616689345	6.398724679072815	6.711137949055697	5.092749351782808	4.1417192034959855	3.220833009727507	3.4074602132579765	3.0597572586999444	1.9417073697527218	1.116198384861578	1.852944670802122	1.2729216905449232	1.1824156673095614	0.446042076633611	0.5965489781576973	0.8963806551457549	-0.32014437647158145	0.1740292471175198	-0.409717395602325	0.3911649977452459	0.3564479627999627	-0.117913941902555	0.327714030427412	1.4267038162426422	0.31327011988171316	2.4036891724416773	4.23673584797789	4.0440606413072855	4.2202555712933	2.6315894355762506	2.1035308049550503	2.133761946274002	1.4621101812945108	1.5719647834028136	0.2082075969928987	-1.2049178410055894	2.9	7.823004153974096	0.2856243529113479	0.2589354918475546	0.2594725812191141	0.19596757402198733	0.08137342773545134	5.263674257943933E-4	5.263674257943928E-4	-17828.235915488734	0.0	-178.00271997589704
30204000	-18016.09110011132	-186.31419981798186	-17829.77690029334	2.9525356839693795	2015.477601302332	44.90649806726681	0.6561903192673804	5.430774122359582	5.1083724443094765	4.589255370541777	4.835331346457329	3.6954440454569784	3.36481344550388	1.3949140155265827	1.326515454819968	2.3436078576948054	2.860214048044056	0.49963617040952313	1.3305012278966497	0.4719972229540201	0.2417435805443297	1.2647556700957894	-0.04813218511193662	0.3945126827832659	0.8677227688948226	0.2292138711249924	2.1478327047885006	3.056097760953276	2.9116047650031645	4.773073020949187	5.447615192882512	4.601747671205112	5.822981815390935	5.620063653245365	7.327476512379421	4.135754170176353	2.7802220487608817	1.465525797640963	1.1013258767300735	1.4756066722817653	-0.5593582101951384	-3.197136229150727	2.9	9.81344777559631	0.28298464540866486	0.2539266776971394	0.2592125926329105	0.2038760842612891	0.009675924699476523	4.911393712304957E-4	4.911393712304958E-4	-17829.77690029334	0.0	-184.36683055548085
30206000	-18009.845600754074	-185.78937322243777	-17824.056227531637	3.0837254934384135	2015.3464114928631	47.00743750958754	1.15585140139508	5.726110276042579	5.656888462610844	6.0760972878983335	4.648223328925008	3.0905284626254246	3.594923629664902	2.680263248745284	1.7170523339497596	1.0896044636468447	1.1566723685943912	1.060089900741474	0.858450520651063	-0.35360827509213355	0.4148436005467568	0.37925680033003073	0.8151043024218814	1.1024919541900426	1.01501049991145	2.1216610275938548	3.293998135353219	2.1033117365438683	1.9984187115625947	2.029388975923984	3.7240625180440654	4.153599807931078	5.91277170904943	4.182184544474728	4.157532593441704	3.7123434795848054	3.8212147837145167	2.7077157033370813	1.7562079755891478	0.9732740089348967	-1.0462181760085278	-1.0334152549623767	2.9	7.357838698810966	0.29190063235073227	0.25390253188970585	0.25032075149827665	0.2038760842612891	0.01866708654427099	4.991413129729574E-4	4.991413129729572E-4	-17824.056227531637	0.0	-183.08059922692576
30208000	-17990.089981718902	-173.24760391732747	-17816.842377801575	2.9559694112217945	2015.4741675750797	45.6708080601537	0.5447552115745198	5.35871758639978	4.8201757823073175	4.9245263051116845	4.0703806794113495	3.004395264254637	2.5084675544245423	1.9756627920896204	2.8646649790229777	2.939672139586296	0.7315940318048675	0.7302082059099713	0.8586399770726463	-0.6857919626068848	1.2542123130455824	0.6259619995961151	0.305296179808837	-0.6344990259107013	0.2111969041333468	1.0770690075615144	0.508437169306627	0.8837215332880359	1.8847448241026181	1.9606837958905519	2.07707558558499	3.3316752382037556	3.5720837988041154	4.917231398842517	4.554734803643169	3.8260727696500805	2.8789387951478953	3.757200833910622	1.8920285650786068	1.99723314015295	0.3088172466251105	-2.8888025915691427	2.9	7.357838698810966	0.29143731728087696	0.24991460070628127	0.2543086826817012	0.2043393993311444	0.009986976789401594	6.026340954364389E-4	6.026340954364384E-4	-17816.842377801575	0.0	-171.8761113675099
30210000	-17998.254773857145	-174.0588565390105	-17824.195917318135	2.923702464831911	2015.5064345214696	43.76102028614	1.2511670744632293	6.310014677850075	6.643412880395344	5.014114855599215	3.4324975572311267	3.6292663736309785	3.487348449692419	2.2554981047471365	2.530443813498773	1.9463068535197867	0.21843161419344215	0.9007325640512494	0.3589099679153429	-0.08708216663085024	0.02195870556568183	0.26094792724755517	0.7214074303799749	0.23787314797557954	1.9636107875680087	1.8208498446127803	1.7240017933092608	1.8493602545002306	1.528341418925559	2.13477043116191	2.769640589689913	1.759281260880269	2.2551117900549777	1.9175648960874199	2.306715154810984	3.059134044391196	4.0555545308657335	2.971521236964658	2.371528421521826	0.6059612472940626	-1.4109505654024783	-2.8619632751917328	2.9	6.174439891189853	0.2855187783847651	0.25837733812132824	0.25200010431868913	0.20410377917522143	0.012271101387648845	5.980402741784167E-4	5.980402741784169E-4	-17824.195917318135	0.0	-172.1696302293094
30212000	-18011.473250681895	-188.73093485462	-17822.742315827276	2.908842745313957	2015.5212942409876	44.8302223170203	0.4241409884970601	6.535430552766631	6.058176385701412	5.546277022852862	4.902762672601395	3.7255914374930432	3.8386362740189406	1.8814762523777215	2.697332996797714	2.377990712803136	1.050292559105658	1.639553012929857	2.260364555519458	2.3046482328221964	-0.10605345125157989	-1.2472118158977836	1.1103999594151988	2.5616449925321616	3.968425834317303	4.138137818052999	1.611940566837476	2.4760837406058815	1.873755181233166	2.1900643408519938	3.971185511040069	3.0111268401272344	2.9821532899483705	4.53899433756116	2.801430195886703	1.7973568430669942	2.3696513374130506	3.1125205579007456	1.9675180606368095	0.40945719570005523	-1.963139623287064	-3.2620798575438763	2.9	7.601870449419443	0.28965549462400325	0.2575432424606406	0.2506708179827161	0.2021304449326439	0.0714324602943701	6.034287402208143E-4	6.034287402208146E-4	-17822.742315827276	0.0	-187.49132876202663
30214000	-18003.035594420235	-172.5929124146899	-17830.442682005545	2.9019181872430626	2015.5282187990583	45.245520454551674	0.380779108846464	6.523717466633389	5.978120266784708	4.874216685888328	5.984732241945686	4.034608846752357	3.7333218588895303	1.5595184861107325	3.257180847440415	2.8281421696549978	1.1519897698599253	0.851459600271872	2.3264585440085783	1.437583970024665	-0.5394232914455884	-1.2038100023395288	-0.3317595095516176	1.3578076906963932	4.92544150345872	5.87929971610404	4.158698475007299	2.958183010112432	2.458251316320735	0.41809905680358095	-0.41014384567251494	2.1677792281636483	2.2847755361353017	3.637134830916297	3.4605116927738226	2.0252066924862957	2.0609999588676255	1.5721107410692214	2.3428966438686203	1.024224812569155	-1.6662742393923904	-5.3203136385241345	2.9	8.699657096281335	0.28239830098588875	0.25362026300013285	0.25840842495407895	0.20557301105990333	0.06800705752022032	5.699729972347496E-4	5.699729972347497E-4	-17830.442682005545	0.0	-171.27449606769392
30216000	-18016.513330393977	-192.61849916517244	-17823.894831228805	2.8637095668795554	2015.5664274194219	46.71453858541533	0.2747876684526079	5.80882361741096	1.7283327000207116	4.809618274236315	4.719839215166383	5.741619652144269	3.15069750292875	2.9419507886726617	2.2625853044542934	4.853018442402432	1.696592511377694	0.8283478632957905	2.704364378873365	0.46052583936948693	-0.46428509789206734	0.957201053504548	1.2821597232622608	0.021285080326449657	1.1646597121296431	0.8678304300961064	3.096759137432235	7.673782713940768	6.56228384924712	5.919668561693609	1.7945761242056497	3.5446483858881352	3.0507261833702146	6.4823346383736125	4.904429717384995	2.9385234802706828	2.9361028683712	1.235520006362943	1.977662605106018	1.0732102096750813	-2.0914417787343558	-1.2108758488079399	2.9	7.22492790936751	0.28239830098588875	0.25495761626248153	0.25840842495407895	0.20423565779755465	0.02918263920323689	6.367296505099938E-4	6.367296505099937E-4	-17823.894831228805	0.0	-191.9441836199756
30218000	-18028.991626059196	-199.55481144131	-17829.436814617886	2.9318003268490056	2015.4983366594524	48.69937747040433	0.2215227653935793	5.80882361741096	1.7283327000207116	4.809618274236315	4.719839215166383	5.741619652144269	3.15069750292875	2.9419507886726617	2.2625853044542934	4.853018442402432	1.696592511377694	0.8283478632957905	2.704364378873365	0.46052583936948693	-0.46428509789206734	0.957201053504548	1.2821597232622608	0.021285080326449657	1.1646597121296431	0.8678304300961064	3.096759137432235	7.673782713940768	6.56228384924712	5.919668561693609	1.7945761242056497	3.5446483858881352	3.0507261833702146	6.4823346383736125	4.904429717384995	2.9385234802706828	2.9361028683712	1.235520006362943	1.977662605106018	1.0732102096750813	-2.0914417787343558	-1.2108758488079399	2.9	6.6395946191799995	0.28140705955910583	0.2585868614693936	0.2557704211739498	0.20423565779755465	0.015193807657587776	5.121352783680034E-4	5.121352783680037E-4	-17829.436814617886	0.0	-199.40012509821815
30220000	-17998.099104621746	-177.34007215447315	-17820.75903246727	2.90709611727533	2015.523040869026	48.20843338702106	0.5031893158863032	5.010336542566729	3.9452321433953346	4.545570755959206	5.344417429183001	4.890030257462552	2.8358904245909957	2.3440348417929044	3.0713797938885925	3.5100833502687343	1.3577505218056338	1.2058019931954087	0.6482597401650859	0.02827084533177865	0.6327023931825212	-0.7461410216161899	0.6505655152492732	3.179321562379129	4.452903483729467	4.890079803648118	4.672624523879246	6.2767706031683925	7.332875341164192	5.821162009765258	5.285726482499592	4.210452263290212	5.215807725764371	3.62611917261313	2.939424682996132	2.251779021074749	2.7082274116709755	2.4150884479087673	1.3528772103066542	0.7220059111333548	-2.061792191451344	-4.802608210759753	2.9	8.512640124616894	0.29154649809921884	0.25382232576968944	0.25039551833354096	0.20423565779755465	0.0525443631641626	5.364215838507854E-4	5.364215838507855E-4	-17820.75903246727	0.0	-175.87269087355014
30222000	-17999.158827174342	-182.25392285767418	-17816.904904316667	2.923143816312051	2015.5069931699895	47.80800428437714	0.6531298532720051	6.904357281721975	5.216239433463899	6.051503920828603	5.016136346305302	3.997248034739361	2.8026844665884347	2.4654223177888284	2.641244893120643	2.438459700242931	2.4712066531810724	1.466641237118484	1.7891474201898763	0.7594629708008963	0.48750159742999466	0.6610286706455605	-0.3977348639707108	-0.5955173136482095	0.16200501695563196	0.9109335864202854	2.0595601290771293	1.6607413868944807	2.163200362763767	3.6931410002898684	3.7962593173062764	2.7119435825430562	1.9597926691810417	2.5692594199888674	4.029812808214757	4.027735511727218	2.029790857214817	3.490211463512331	2.3913255563330758	1.5161663144342188	-2.6693239744268102	-2.3327803695843574	2.9	7.203124728675392	0.2874279343479868	0.25634824598984907	0.252452923383977	0.20377089627819103	0.06175206858748833	5.533431164127211E-4	5.533431164127209E-4	-17816.904904316667	0.0	-180.75649496775964
30224000	-18010.152273699292	-182.22707305093817	-17827.925200648355	2.921695093686506	2015.5084418926149	46.96379201529463	0.7559599839742918	8.68922929261862	7.202605204646632	5.702560702998279	4.55551978035239	3.2327556939471402	4.082565347252473	2.8591276441364144	1.8233999701376886	1.5634129549299578	2.7195112172027582	1.5248935185557015	1.7054312838127965	2.3404133108241223	0.004020285721474365	-0.5087615472430999	-1.027794453402168	-0.25119026750940354	-0.37077897292139383	1.6479470954074737	0.41651197494461556	1.5722908984521593	1.365291836380155	1.1298631745117618	1.4128009365820358	0.8206102433807714	3.085260713347313	3.595293503855343	2.1747256413288	2.44463460030747	3.389358507843088	3.009454291722224	2.2666265414506803	-0.009807861761408132	-1.8894904871032572	-2.8216527122114377	2.9	8.839961931510718	0.28099269349050743	0.2572731015223218	0.2597931550121063	0.20194104997506837	0.06175206858748833	5.68818279093579E-4	5.688182790935786E-4	-17827.925200648355	0.0	-180.2160638964329
30226000	-18020.51469077872	-200.9561632011737	-17819.55852757755	2.9215658222940406	2015.5085711640074	40.680077793319434	0.22389433286750668	13.597204807422157	11.9956558970892	8.877032220278995	7.436803508281514	3.069873371670656	2.3880620652504887	2.6454529270575575	1.2431993336956764	1.6382762493376304	2.0378318709113925	0.9297143884594448	1.539201605941499	1.3940147272304813	0.6599181041408408	-0.565165350879349	1.27207894677908	0.5783533634532787	-0.28691033462291615	1.2928920475204317	1.511594495234829	3.1011334819938092	5.115563547794968	5.728611291195069	4.0503099783911285	2.1633756677973377	5.199350648404316	6.657841064293179	2.9459915210077936	4.6114805199436315	3.0650939846289145	3.9434109620987026	3.66558874556537	0.07472727626299236	-2.449859217467527	-3.50205556186324	2.9	7.9825060388731535	0.28527567533072323	0.252990119682106	0.2571713826237955	0.20456282236337917	0.008564681420052294	6.210386947472217E-4	6.210386947472224E-4	-17819.55852757755	0.0	-200.3292023864925
30228000	-18020.88835140178	-198.8636676686638	-17822.024683733114	2.923298974511536	2015.50683801179	42.97281720820755	0.18053299917217278	5.331674305294568	5.59972528493868	5.3868652583587116	4.966892951593844	2.743988813708752	2.526768850685737	2.5248082182674456	1.8263782322654385	2.414045338363902	1.1405740680950676	0.17688202572412276	1.3790417828664372	3.412428648140279	1.747141413507415	0.10321081956902001	-0.5397061222836892	0.18191982834833986	0.6582878171168164	1.79449771070593	5.025102230749951	4.459218321581389	0.8598688695420753	2.9890090189498792	6.452685382058511	6.374323432086876	3.5060837274106937	3.597390199939524	3.4851645493758294	4.575080513686445	3.9902298740745232	3.9230181166989517	-0.13604125603502926	-0.2905305133242958	-3.166902468079021	-4.20633117249257	2.9	9.2297095002929	0.2827460763705164	0.25499737218726104	0.26181738105188934	0.20043917039033715	0.0548853361321282	6.809899071111259E-4	6.809899071111259E-4	-17822.024683733114	0.0	-198.08275453555598
30230000	-18007.197861368695	-184.21758338513658	-17822.98027798356	2.9567503740359045	2015.4733866122656	42.95060142894416	0.3632424552750053	7.416403456273523	4.769658565597316	4.14158700302319	3.5652123597095895	3.6967890870194386	2.030684143905174	1.7725573269155777	1.2167740189506964	2.3885026352347984	1.5118333919828182	0.6088680267681993	1.5454281899220992	0.562825520251157	-0.2968160577995923	-0.40006376117447	-0.9355881626928744	1.5775747251789394	2.4132489742349583	2.8133550997224077	4.566718960558856	2.7805022232267147	4.236133596442578	2.9594947251085393	3.5000864809863472	4.389978758602577	2.891810527216678	3.412970376266286	2.304001588070418	2.4683707226559473	3.985460740343865	3.7728889103121843	1.1682060626354485	-0.33331304246696014	-2.198303060721896	-1.4776015160426619	2.9	10.160231583794443	0.2896085212946461	0.24813492726313136	0.26181738105188934	0.20043917039033715	0.032381825237572166	6.100870182235235E-4	6.100870182235234E-4	-17822.98027798356	0.0	-182.60715176151575
30232000	-18012.262853144424	-190.70875241899446	-17821.55410072543	2.9083533806668567	2015.5217836056347	45.7167403517671	0.3243128283432372	6.861481585232792	6.772524580450715	5.418570587765644	5.059677706624885	4.634294983268561	3.329225127472612	1.4835378177475462	0.942994996839476	2.3394719963531596	1.9023890799229455	0.7461879960165069	2.957247281607614	3.3518570734870345	0.6153884860997433	0.2840942464369247	1.2001709690921962	0.7850707384714476	1.440241245814368	1.031349332184487	1.101611524009629	0.9298846707616564	4.55068973347838	5.3965215642640345	4.623488271703034	5.298659620469953	3.0984203396352976	5.368207037567323	2.2911797816282378	3.0974283542112837	3.093466603255188	3.7707078615439524	1.8250092459307012	1.1986224080135464	-2.3061558272751204	-3.0460768446462088	2.9	7.310931627140839	0.28333755085523965	0.2587063396589271	0.25533596008305165	0.20262014940278558	0.059017808377358066	5.616449377011701E-4	5.616449377011697E-4	-17821.55410072543	0.0	-189.8736173552021
30234000	-18003.150292294533	-178.83078624021954	-17824.319506054315	2.9783021253117092	2015.4518348609897	45.38320809453028	0.47470235960191637	3.281539940347622	4.724091500263636	5.083034927945374	4.63723626343417	5.273904813868256	3.5235314057023253	2.6957846498517872	0.8591586252612825	2.378557166219759	2.0990002762350644	0.3203622343420993	0.9226625329879018	0.9173600158254914	0.12529847599319732	0.7901868512028656	0.4159201631769379	1.3437535262085527	2.123668579163422	1.8360885406314575	1.8180915449969597	-0.3766238688844078	2.6086494012205805	4.393765825851524	4.492423388788119	4.756838553827301	4.471844225140104	2.764503623636271	2.4618894109869554	2.4455648590369576	2.3600931371814173	2.9300834811500303	3.1330141191490264	1.3310021354689976	-0.4216217636446131	-3.621510298850138	2.9	9.803614337747385	0.28333755085523965	0.2512601648644039	0.26278213487757485	0.20262014940278558	0.05159677679256066	5.019440225382531E-4	5.019440225382531E-4	-17824.319506054315	0.0	-177.04378068953304
30236000	-18004.50464262742	-168.58086212017318	-17835.923780507248	2.949755854984424	2015.480381131317	45.10527690432768	0.45932364603884446	2.0683991652835854	2.6076915717625657	5.731320228801615	4.466234526866523	4.003078813332478	5.683339068229677	3.0665692820264985	0.4489277013752493	1.868554448313867	1.9249284918078704	0.7485451196726398	1.4684945651470278	0.11081875814181699	1.370945582409413	2.2028289259726592	-0.322963887219755	1.1981271737444696	1.7885012139153316	0.3456479910740271	1.3228295475174552	2.027175498999731	2.3346257923816434	4.074189614486732	4.876043043571081	5.847107711260441	6.317206333657934	6.365148407258367	5.644500340348021	7.294660311562496	5.898506189992358	1.6158225658659096	0.9142214709073626	0.6903175190285915	-1.8601875971221624	-2.7572535346393034	2.9	8.498594867998778	0.28333755085523965	0.25934321794550075	0.24806252619407865	0.20925670500518492	0.003750833171198561	5.166422648867034E-4	5.16642264886703E-4	-17835.923780507248	0.0	-167.23926769473252
30238000	-18010.9911925342	-187.0166600174926	-17823.974532516706	2.901463932763344	2015.5286730535381	43.21587181235533	0.42381527716743916	8.720285964040665	7.69689065244116	6.503669501080731	3.6643836406203776	3.2234564796676675	3.4507016488012536	2.2948561869359483	1.6687595577158516	0.8703498030873449	2.3282025355259877	0.8776367590993057	0.22029131899765797	3.106262634015665	1.2182314530274347	-0.6027793838314829	-0.18537531223638815	1.9543786020227987	3.9174574498447923	4.986808944315671	3.648919979052319	3.6914824509391115	3.558502195565059	3.3507295859362816	2.141471373994272	2.628281634382562	4.677047848872437	4.654676937136402	5.3674650534536505	2.9699347264618687	0.4487390724999536	3.5096606297554436	1.7308784707712146	1.2135980604604215	-1.8153471416199887	-5.494541889501019	2.9	9.08446596630552	0.2899935539703404	0.24991290610925837	0.2508368349152203	0.20925670500518492	0.026182338306295367	5.676352963592037E-4	5.676352963592034E-4	-17823.974532516706	0.0	-185.57917239355095
30240000	-17999.558913620058	-175.43585730544027	-17824.123056314616	2.906585379202142	2015.5235516070993	45.5890440482485	0.46647491273282093	5.478298805475446	8.018365003845904	6.841688158087546	4.938976530183513	4.7615840386241395	4.10152215031623	4.169069602371758	1.218754954578439	1.22390897754502	1.3796094774006549	0.38261396807224557	1.9835408359743951	-0.07329319174440257	-0.004577638177757581	0.04296200967646738	-0.5207021603366697	1.8615458517113432	3.77044276396772	2.5854286869062624	1.5978699023035867	2.573648455888408	2.120927984153947	3.3150441720351655	3.1736614282479736	4.6944968808811725	5.001789010587237	6.848781607299307	4.926905487788741	2.512801760734879	1.3364036427934425	1.0580128061755025	1.736288524544197	0.1310752866258438	-2.6913460965105767	-3.5713435486367047	2.9	8.49357248311058	0.28895913773864923	0.25819155117975306	0.2557369162273618	0.1971123948542399	0.024299468611876596	5.071695763713542E-4	5.071695763713538E-4	-17824.123056314616	0.0	-174.1075662902183
30242000	-18017.81986700282	-188.8349273027202	-17828.9849397001	2.902834650987228	2015.5273023353143	42.30779007388451	0.8727798536819539	5.454363345466426	5.1816243766435965	4.666157493260956	3.0067657883723	2.9201782734693156	3.0861756905665554	3.447163174644995	1.7473120163828388	2.4230588175359937	2.648332679699496	1.7546000658794425	1.9432454872893177	-0.5572122801626094	1.4726349329905064	0.16560912930726301	0.8240357223244368	1.9038836012535127	0.26967114038156004	0.12818951873023599	-0.014236479538056512	-0.0559260224563396	-0.3557441362970759	-1.3620816203122883	-1.0478060583370679	1.308458347467349	2.392759962664821	3.440024660265985	2.4809872588726685	2.13419341698014	1.5412976564274847	0.9222126595839503	0.1612345557558913	-1.121710158947533	-3.1143806449061553	-4.945804004900603	2.9	10.548340884108486	0.2914570592161896	0.2554425779522739	0.25196748101204774	0.20113288181949276	0.022322379308645925	6.788050971322264E-4	6.788050971322264E-4	-17828.9849397001	0.0	-186.3067682729628
30244000	-18017.037792431613	-191.75238105534203	-17825.28541137627	2.952031168965981	2015.4781058173355	49.18479696265879	0.32163365802910676	7.496795721209848	9.416943928429689	5.9256318188942565	6.0635496860093605	3.81295774276735	3.844323417404318	2.2487918438045322	3.330381022888854	2.990720907093285	1.5356519152495358	3.1280899918271414	1.6683513186286945	-0.033325306226523466	1.5935230245228862	1.0812399773706503	1.9356099255960266	1.2515306930702514	1.263437279087925	-0.001992069685675446	0.7526559112021632	2.683938020439736	3.8057309667898958	0.7436353820490691	2.6908204911191604	4.060751748881634	6.688668828191548	2.7750129248988245	4.172738034249447	3.1381858627579726	1.3663557304529275	0.692057541670567	-0.01789331209116074	-0.6997832880392577	-1.2296541538998398	-3.1408715567019736	2.9	5.414688484163892	0.2895601964173493	0.25733944075111415	0.25196748101204774	0.20113288181949276	0.016058630421419404	5.384669678355258E-4	5.384669678355251E-4	-17825.28541137627	0.0	-191.47119504921363
30246000	-18007.11515095972	-185.21607249777108	-17821.89907846195	2.938064734453732	2015.4920722518477	46.36667561453333	0.6316373358971109	4.631626630465027	6.7365153617796505	6.645590457177054	5.119424949845983	4.388199400366307	4.544711260350842	2.9659060456352537	1.8762009962049346	1.6901222672757417	1.9210194651493462	2.545235335373005	2.041480182185149	0.3597669691673271	1.0022042889845753	1.7092456540279954	0.6784493329660071	0.13469832938463572	1.719968644332629	1.4761877205971543	1.5397720169068014	1.7747509980238512	3.2379369256368262	2.914710434658265	3.5699560423840158	4.094242104519478	3.5509998034453005	3.0391878332826816	2.772451870060481	1.6396915555101268	2.877761697295248	1.3707278901778024	-0.1586138030083406	-1.1043282993167007	-2.613544128827577	-3.205342247233407	2.9	7.890104136353869	0.2863807442182067	0.2548274704473941	0.25566183370188145	0.20312995163252176	0.01777746935381395	5.025545940345225E-4	5.025545940345226E-4	-17821.89907846195	0.0	-183.70516606465506
30248000	-18000.77981076534	-172.97897802354942	-17827.800832741792	2.8175310084344343	2015.6126059778671	47.901477314174876	0.6823946161429416	5.811314528973168	6.824229384185449	5.672486497563625	5.523678716683941	3.4787997300760365	3.4137361177053642	2.88054854430735	2.8527241795627685	2.2817283596609164	1.794100578745551	1.6612284834055693	0.5561859484543343	1.186265185367492	1.493883584898045	0.7312857242550769	-0.20073742733897468	0.38490857179296084	-0.008432912081631772	0.4976290425169214	0.6493855193671364	0.028779417255331063	1.196685686811826	0.42715692480609885	1.2909987914088106	2.7481230994978105	2.7916391797585804	4.662939347411564	5.526515902873472	4.2816505712806086	2.361752902253942	0.6648089310694265	0.2616437915747434	-2.6917182144911758	-3.3762073610585555	-4.312936098915242	2.9	7.509392455754196	0.28650982078261644	0.25798356458335997	0.2529534414163948	0.20255317321763278	0.04124597818512775	4.996548989423322E-4	4.996548989423328E-4	-17827.800832741792	0.0	-171.32587372022107
30250000	-18007.88998206089	-174.5943650949338	-17833.295616965956	2.8018880415977097	2015.6282489447037	45.59801151288358	0.4108759839964929	5.775065436166116	6.58853272508963	7.194721972462782	5.399202424249137	3.2042759148895303	5.2102716493102825	2.8748028074061605	3.451348264674318	1.0749773865661434	2.414207220070206	2.556442601515926	-0.2038505829040724	0.3416295926000821	0.5008243983037531	1.1486159597525725	1.036917084035851	-0.43098435600518326	0.1680912458424837	0.29710701438723397	2.099076408354083	2.6910140343316797	1.963389021146248	1.641642325461906	2.0663877599465335	0.7213423006689599	2.6169817361357848	3.3237991553655424	2.788476804068789	3.676955562038537	1.365821613123837	3.9789320955352467	0.842925919807351	-3.6069756170419196	-3.685018383801374	-5.01663933698211	2.9	10.429129910644216	0.28610422197364477	0.25760398676124246	0.2529534414163948	0.2033383498487219	0.0261414926553809	5.19843186726287E-4	5.198431867262866E-4	-17833.295616965956	0.0	-172.7949893018444
30252000	-17995.744077488605	-176.35090205156547	-17819.39317543704	2.8096152165562014	2015.6205217697452	45.93477607800349	0.5530844655271107	5.254294729376397	5.728658696550058	6.0612238825889015	5.852202258133741	3.5588903130681175	4.0582630771628185	3.7899567639107348	2.7942930639589223	1.499473077312073	2.5094828172699586	1.4524394943909862	0.46171583658471327	0.9040113666734776	-0.2856627598189265	-0.16369543844644566	-0.5808315005876178	0.48126615516374194	1.7170050051522951	2.493092159902087	2.787032620140419	1.6045113449666508	2.144275355772406	2.0256081260158796	2.3004181777103683	2.1432202010980723	4.216180021980274	3.0079851920646696	4.632801353824778	3.569659250832362	3.156277555294883	1.7981540599930428	-0.14209645751255356	-3.287333648050232	-3.669013022574928	-3.3749603232894225	2.9	7.7878300086452	0.29052176864384033	0.25090465213320123	0.25562961220373775	0.20294396701922465	0.0617412146050535	5.523730137823688E-4	5.523730137823688E-4	-17819.39317543704	0.0	-174.70335474975246
30254000	-17999.877672254013	-180.39443786970665	-17819.483234384308	2.7942110899003314	2015.6359258964012	45.646044493503226	0.40056582473282487	9.402240242678932	10.11857814649151	7.239363799629382	4.37303966925658	3.032164760175464	3.5384502351671503	3.656748360560955	1.6541527369049054	2.6585194284361644	3.67626583900543	2.942114730390391	-0.16986089518250108	-0.5109739471923013	0.6385149763442837	0.07314933197876	0.8936949385930772	0.9894289197528827	3.059368600768269	2.8155522602200787	1.6769955016511682	0.008860928130532963	3.945407368475798	1.8662003633687319	-0.26312455156885917	-0.03622477637707866	2.3709907383234166	4.919796953924433	6.378686667190452	4.788771974042675	3.8107892267390993	1.8941651247034177	0.585395224620052	-2.4666535498248203	-3.171694895775221	-4.464491661925493	2.9	7.388011360489746	0.28355589273615783	0.2551511412161383	0.2561113941051104	0.2051815719425974	0.02791708756919005	6.703776207714077E-4	6.70377620771408E-4	-17819.483234384308	0.0	-179.05197791322723
30256000	-18022.620556886497	-192.00739001110648	-17830.61316687539	2.958835898458502	2015.471301087843	44.11134049939046	0.2831564969052925	7.3478095677399216	6.687149666997532	4.294690514419836	4.4936601417914925	2.7793384471731812	4.300621035568785	3.3803080415301325	2.1389297282816147	2.107963903484845	3.8643015292557124	2.6170877753145465	0.017256797642697497	-0.46175835805305626	0.8866950430643479	0.1443692632206448	1.0075117045287474	1.717532157837915	0.3917926465710234	-0.07280268779361965	0.09338847761569813	2.1984605523535783	1.7819751965522999	3.317049210658249	5.063108778091251	2.2113901690607216	3.2248502198065645	5.149108663292402	5.294922988478641	3.951080935614697	1.8403440302138752	0.7299506736328656	0.8084831423056933	-2.4041489426471934	-0.65556228541625	-3.199940619444259	2.9	7.397136431085509	0.2861436285000282	0.2575326806125404	0.25354948329036203	0.2027742075970733	0.034913580655844594	5.716883599015157E-4	5.716883599015156E-4	-17830.61316687539	0.0	-191.23523651449034
30258000	-18015.49274666776	-183.03775816349966	-17832.454988504258	2.792366459109897	2015.6377705271916	43.05047461098841	0.4854280355514483	3.9389375810181564	3.9731540544092905	4.165488986252163	5.331690811606404	2.4610631652231376	2.4440444792288507	2.135837194722415	2.2870788790971868	2.045229348415114	2.4733227471668036	3.9270390394130206	0.4139948750493555	-0.2795999392038332	1.3999957570381119	0.5184198818481704	-0.4840105513846789	0.4904735318175642	0.8673287863975894	-0.9002390779182936	0.8651766867691332	0.9914269859787488	1.1070229866553891	-0.8952652582241842	0.2856874336365835	0.7390522253282792	3.188139574147068	3.261207465376185	2.686532426657462	1.6870147322273026	2.8183116080897026	0.8351683135099977	0.407009735579703	-2.6328125632986445	-3.61022554928694	-4.460473806748581	2.9	7.4424549911773745	0.27601373352984826	0.25146590143445396	0.25698711071644453	0.21553325431925724	0.06082265993559326	5.785648679588738E-4	5.785648679588738E-4	-17832.454988504258	0.0	-181.4667010974659
30260000	-17992.705919473778	-180.0234983832255	-17812.68242109055	2.818357691993851	2015.6117792943076	44.22179052174043	0.4772919094433914	8.03671776695067	10.219793933962361	8.03162242585086	4.329437949357883	3.553339412972841	2.7377720834252255	2.8536062308480523	3.4378621459831993	2.177788029747169	1.4146638224156443	1.3441070043084382	0.46987197449829154	0.5150061957508094	1.6986227474536686	0.3528030301248749	-0.35667573304344324	1.3594963316522544	1.3902252112637203	1.631416431661315	1.4927271827214064	2.882727469240586	3.5222435615874605	1.7911106559098493	1.5513626916242562	2.8077828740962043	1.1731592872028616	1.2683424064967412	2.2333973081664853	1.9917497374664466	1.5967042642955676	1.0568218026352398	0.6085199177703078	-1.6875120967995048	-4.135882857387254	-3.4371954300458145	2.9	6.832313739973175	0.2855353292500682	0.24845181434379676	0.2604723303286139	0.20554052607752513	0.0242415430786708	5.603415746975719E-4	5.603415746975717E-4	-17812.68242109055	0.0	-178.8197067026706
30262000	-17995.31261544852	-179.02033692418445	-17816.29227852434	2.885006001898521	2015.545130984403	43.367530412664294	0.3892039721141649	4.327485937398394	5.146429232291106	6.131030438804568	3.7323172275729726	2.9305806941160255	3.1657952442567874	1.513538930052034	3.539702973123847	2.8073023678296916	0.6725707662357963	1.6006793740696237	0.19806191841231918	3.388879039353996	-0.3348452363998242	1.4393528402489033	0.02407909872140157	-0.18026948959032746	3.0186636087867194	2.1253797775910566	3.0987226755032635	1.9953838536636568	2.7304259917506615	4.794053711981596	5.642864240305091	5.2930705134500515	4.3251664864685235	2.7373097302734943	2.521203002795562	3.0721581118520573	1.4185029791131871	2.9695134415337145	0.8261187879299132	-1.7349195778373532	-1.9077478074529084	-5.167353327438142	2.9	6.679270574562999	0.2876104891916454	0.2560587025623526	0.2583971703870367	0.1979336378589693	0.03533559953409803	5.847571164584598E-4	5.8475711645846E-4	-17816.29227852434	0.0	-178.14558638488253
30264000	-18004.366700983075	-177.06027062733284	-17827.306430355744	2.850606149013397	2015.579530837288	43.985278517875344	0.3618390973484332	9.029921865128822	9.160767758916197	7.854560864586764	6.710532045604789	3.068205478992661	4.524048397864413	2.0211260706653364	2.623875697877249	1.3134016747500177	1.3496113381625006	1.4293435856365266	0.4251794112918479	2.6250742614648965	0.7874302506158131	-0.22464781200521872	0.4151222049789509	0.3300887601023528	1.7893222523218042	1.372151431667079	4.008486094261113	5.334799815528285	3.610463924782738	4.415782079874203	8.858372032005864	10.142131014440901	6.557217741293837	8.463754292311904	5.5103508188473285	4.1232866002402595	2.661720349325411	2.7209403417741433	1.023042374186024	-2.5143482735725575	-2.562814063338487	-2.7643066148100774	2.9	11.125167959458855	0.2844998400354428	0.2615043302180807	0.24875469148465953	0.20524113826182097	0.01447411857709629	6.202986255361213E-4	6.20298625536121E-4	-17827.306430355744	0.0	-175.33947494925496
30266000	-17998.891738888105	-180.56781038122074	-17818.323928506885	2.8696828085875	2015.560454177714	43.653366799290254	0.2781280411386128	8.82341349665882	4.348414665359275	5.966977038145697	6.299086306942681	3.1715340749114147	4.349772794120539	1.9295112975775064	3.254931261942704	0.9267059481725691	1.1049541489466241	2.217704069182008	0.004133484993902092	1.994894512829322	1.6711599809034112	1.2739036669310444	0.2651619262585658	0.9510647518143405	2.3866282572285504	0.5229396188104679	5.369230244239696	5.6444032139870455	8.020354458671878	5.085668351965548	8.49921042766877	6.359598521412325	6.6691585813383005	5.420156687801802	3.2353762502270413	4.551572603938708	1.0788729393216574	2.7353962500674123	2.6567063574495666	-2.7607864785642926	-1.9236903014045215	-1.996074057376338	2.9	8.474372992787528	0.29040674479402895	0.25726912806019514	0.25779216245191494	0.19453196469386502	0.003312115082068183	6.181047044206608E-4	6.181047044206607E-4	-17818.323928506885	0.0	-179.65827730292864
30268000	-18005.094978006535	-183.10115528444246	-17821.993822722092	2.8288231379221127	2015.6013138483793	42.24903878171822	0.23801020051555208	3.259568226785668	6.570792845645126	6.245681704942345	4.7718300984347435	3.121670547898656	3.54500992436423	2.179471757064092	1.8325583655101754	0.7285088052605861	0.5216300690964271	2.2903181126081202	-0.33951903407131057	4.507863853873783	2.412060539552015	4.335062304693009	0.663948396044691	1.176702276962981	3.186791475547043	0.9916675173751075	3.7585118612555597	3.3700575915929933	2.6908442403195663	2.5641068197846426	2.1832355415898554	5.782910679233996	5.7578495231135145	6.017695722568173	4.206359406061414	1.7167827661964292	1.9715450365289366	1.6229853231408526	2.150170511817855	-2.656827772504048	-4.255424443056922	-5.654005452359021	2.9	6.604915260753345	0.28855344657189763	0.250231006565303	0.25964546067404626	0.2015700861887572	0.005202340803434426	6.00777514359301E-4	6.007775143593011E-4	-17821.993822722092	0.0	-182.66152972734906
30270000	-18012.946842260106	-181.31535392239124	-17831.631488337716	2.824500756946636	2015.6056362293548	43.331644772624564	0.2582800292366439	3.259568226785668	6.570792845645126	6.245681704942345	4.7718300984347435	3.121670547898656	3.54500992436423	2.179471757064092	1.8325583655101754	0.7285088052605861	0.5216300690964271	2.2903181126081202	-0.33951903407131057	4.507863853873783	2.412060539552015	4.335062304693009	0.663948396044691	1.176702276962981	3.186791475547043	0.9916675173751075	3.7585118612555597	3.3700575915929933	2.6908442403195663	2.5641068197846426	2.1832355415898554	5.782910679233996	5.7578495231135145	6.017695722568173	4.206359406061414	1.7167827661964292	1.9715450365289366	1.6229853231408526	2.150170511817855	-2.656827772504048	-4.255424443056922	-5.654005452359021	2.9	5.910671086376076	0.28488138932813745	0.2529253307039027	0.25695113653544654	0.2052421434325174	0.05803618104816668	5.549748633558151E-4	5.549748633558148E-4	-17831.631488337716	0.0	-180.89814818722556
30272000	-18011.00168719262	-188.74302826899498	-17822.258658923623	2.824813102321386	2015.6053238839802	40.90987606344972	0.24434489463723852	3.259568226785668	6.570792845645126	6.245681704942345	4.7718300984347435	3.121670547898656	3.54500992436423	2.179471757064092	1.8325583655101754	0.7285088052605861	0.5216300690964271	2.2903181126081202	-0.33951903407131057	4.507863853873783	2.412060539552015	4.335062304693009	0.663948396044691	1.176702276962981	3.186791475547043	0.9916675173751075	3.7585118612555597	3.3700575915929933	2.6908442403195663	2.5641068197846426	2.1832355415898554	5.782910679233996	5.7578495231135145	6.017695722568173	4.206359406061414	1.7167827661964292	1.9715450365289366	1.6229853231408526	2.150170511817855	-2.656827772504048	-4.255424443056922	-5.654005452359021	2.9	6.174549661500946	0.29216534939556493	0.25077849714693307	0.2532773176676844	0.2037788357898217	0.07444791777555654	6.421597663385915E-4	6.421597663385914E-4	-17822.258658923623	0.0	-188.17953161253104
30274000	-18015.78140263713	-199.76432616415775	-17816.017076472974	2.8400132794990234	2015.5901237068024	42.77889301378295	0.15952448769169134	3.259568226785668	6.570792845645126	6.245681704942345	4.7718300984347435	3.121670547898656	3.54500992436423	2.179471757064092	1.8325583655101754	0.7285088052605861	0.5216300690964271	2.2903181126081202	-0.33951903407131057	4.507863853873783	2.412060539552015	4.335062304693009	0.663948396044691	1.176702276962981	3.186791475547043	0.9916675173751075	3.7585118612555597	3.3700575915929933	2.6908442403195663	2.5641068197846426	2.1832355415898554	5.782910679233996	5.7578495231135145	6.017695722568173	4.206359406061414	1.7167827661964292	1.9715450365289366	1.6229853231408526	2.150170511817855	-2.656827772504048	-4.255424443056922	-5.654005452359021	2.9	8.666885721502537	0.2847625522180224	0.25924681725262944	0.2520989807414117	0.20389164978794064	0.05580333966033815	6.242501524506658E-4	6.242501524506657E-4	-17816.017076472974	0.0	-199.19196048132477
30276000	-17992.04848447634	-179.26050343692856	-17812.78798103941	2.7897908234756525	2015.6403461628258	42.91675790117393	0.1610880950257423	3.259568226785668	6.570792845645126	6.245681704942345	4.7718300984347435	3.121670547898656	3.54500992436423	2.179471757064092	1.8325583655101754	0.7285088052605861	0.5216300690964271	2.2903181126081202	-0.33951903407131057	4.507863853873783	2.412060539552015	4.335062304693009	0.663948396044691	1.176702276962981	3.186791475547043	0.9916675173751075	3.7585118612555597	3.3700575915929933	2.6908442403195663	2.5641068197846426	2.1832355415898554	5.782910679233996	5.7578495231135145	6.017695722568173	4.206359406061414	1.7167827661964292	1.9715450365289366	1.6229853231408526	2.150170511817855	-2.656827772504048	-4.255424443056922	-5.654005452359021	2.9	8.573708876848618	0.2876409264967563	0.26118950210720593	0.24864857949250957	0.2025209919035323	0.008871651640729674	5.506703084620341E-4	5.506703084620338E-4	-17812.78798103941	0.0	-178.66848844203432
30278000	-18002.394552506623	-188.6291602914095	-17813.765392215213	2.882713827177863	2015.5474231591236	42.37419577968356	0.1743830723358039	6.90565539004502	4.416664292195458	7.175699789041109	3.8858913561572868	3.2384169389374504	3.8779426711117195	1.6171779284180758	2.478608591323813	0.8619410057882833	1.3028040437036625	1.968274509270821	0.5372194592123526	0.3474813758378671	5.065952705076647	3.71866949638121	0.028073883499746155	1.1908198130434107	2.1644951902022838	2.4970622620724185	6.186516440092516	7.512628325116472	7.995543337576439	8.076842121655703	6.8032688437636555	5.429197350362995	6.5300570027507945	6.431879885140781	2.126160752525629	2.0267678737904684	0.9217783910056414	0.8863367697752003	1.684466400327902	-3.1656429602810823	-3.0530091211291013	-3.62051961350092	2.9	6.529850257057447	0.2903349771499723	0.2571779520646644	0.2516384620521905	0.20084860873317686	0.03569029784722607	5.955328661799941E-4	5.955328661799941E-4	-17813.765392215213	0.0	-188.56920419826952
30280000	-18008.700784570385	-187.78843232032844	-17820.912352250056	2.9098813531414347	2015.52025563316	43.32419453658882	0.14967173316345678	8.747453962409024	7.83199828377266	4.812129172399057	5.86069511976827	2.684484930427311	4.1014481528408115	1.2262429220056006	3.789438548638065	1.9760455168683924	1.5943536227858683	1.786710796811496	0.5710497175557524	2.078632165973091	2.1551240608555626	4.430979489954408	-0.4869064954813681	-0.9515031063438297	1.7448723394015333	0.4701240681055173	0.6953062020795342	2.213937543249142	2.6044958866903145	5.412088790419274	8.00439841901105	6.153379831230691	6.084552318064967	7.15148904555549	6.420626557104491	3.6563963798320556	2.0616389682474527	5.48310397688655	3.5874810623284326	-1.4480163669957025	-2.5333863276402266	-2.7940215809940776	2.9	8.121785061438965	0.28939765902720616	0.2542369189211995	0.2516384620521905	0.20472695999940788	0.021437859443808712	5.733599948570399E-4	5.733599948570402E-4	-17820.912352250056	0.0	-187.58882257593308
30282000	-18001.515945197756	-183.36973468931268	-17818.146210508443	2.9212722783116747	2015.50886470799	43.265860560256634	0.5423818974995801	4.775333447336747	4.02939435976115	5.029702158684802	3.8923776577168527	2.444418753809055	2.7568224135561445	3.548398279065069	2.8522531604003496	1.811020727819539	1.80592785102639	0.7545947326562402	0.02495995301875381	0.1018902599235616	-0.3270369933647903	0.5251753530210721	-0.3928666131592126	0.2574744957689865	0.6006876412508533	-0.3181800957434543	0.8315177507855775	0.6308661378739936	0.11754674642617349	-0.09185478744296183	1.9374436446449796	2.9636540763382264	1.7398101854099794	3.228502591005819	3.8332144642629107	5.3975166852737315	4.247615009649831	3.066589449702291	1.125968772291567	-0.7477281916556008	-1.8727623935490518	-4.945008839673109	2.9	10.005898493113847	0.2903279950741761	0.2571239062219554	0.2541909442983319	0.19835715440554058	0.011546393837895855	5.65986852174538E-4	5.659868521745381E-4	-17818.146210508443	0.0	-181.53284429357427
30284000	-18008.386451354538	-187.60201841292704	-17820.78443294161	2.9627454316400597	2015.4673915546614	45.91275229506051	1.2969669626556344	4.980438126560884	4.8921797532293985	5.117958311531002	4.552663328696351	3.489418836786801	2.6387710481710887	2.4969425060762123	2.3323933238095265	1.5850596549004896	1.3734822892530547	-0.12910271017819436	0.5414118519572543	0.7732490005539108	1.0391756027984929	1.236643137642317	0.5549935742895368	0.7181125535536668	0.4621133966458198	-0.16322477065483276	0.9487018461915646	1.3394910651755843	1.098917221026754	1.5887961558177537	0.9557938937097761	1.9133530466603244	3.8374718376623282	4.159281261280475	4.25992061026506	2.8880791862397297	1.4635724168946944	1.1012462644888803	0.47844591236290096	-1.1382690896009755	-2.6413468306475196	-1.536650621838621	2.9	10.005898493113847	0.2896431857873965	0.25406478408119615	0.25448068627467507	0.2018113438567363	0.01852731218978871	5.505246967492565E-4	5.505246967492566E-4	-17820.78443294161	0.0	-184.84478801399865
30286000	-18024.43183174273	-198.3328609571177	-17826.098970785613	2.998899351289742	2015.4312376350117	47.08988195739319	0.7597472772228467	2.2750861805907823	2.247935262613557	2.8295469648772302	3.2395222931542067	3.708437207776017	3.3143156864898216	1.9163784448968262	3.218535210537077	1.6582660494332846	0.934131517433731	0.899229233504147	0.6440297508127018	2.3761516820738207	1.031318208370279	1.5397790736022505	0.00125543189813683	1.409143635752631	1.9717181801977155	0.5441415941163688	0.4335858188311601	1.2731473496047263	1.2775232835609018	0.8548244585273925	2.4712313735190867	1.7379679432905688	1.4811991283455255	2.5749214043027386	2.7489698130124216	3.080003686027575	2.5992840434262847	3.845924435473261	2.0108857824738133	0.12236345113228836	-2.24111525676747	-0.41807951212023786	2.9	8.606655465576194	0.28568416084405	0.25824104868006637	0.2558397061710897	0.20023508430479794	0.07772306544755303	5.854354766409611E-4	5.85435476640961E-4	-17826.098970785613	0.0	-196.11080938153526
30288000	-18006.8905209055	-187.07345801205165	-17819.81706289345	2.9100430167741766	2015.5200939695274	44.31417676150336	0.8910340809554703	5.759719204008487	3.9165567176595695	3.178141297770048	3.3120777804507475	5.111005097691386	3.8965142947131435	1.657660223453451	2.5723712936329624	2.4612682374932953	0.7555985591842382	1.6082463374006997	1.6883211162938485	2.1639259584383033	2.2569822669122277	1.9604354480039885	1.6906853785314793	0.38377006534417235	-0.3315114747635163	0.6789181641728156	-0.2110923953216537	-1.0597384347504109	0.5209055015682874	2.7378344812178455	0.9336937958576278	2.1198714944008485	3.180189077144004	3.759950578423098	3.359451601731723	4.050926352251054	3.9635877694896697	4.0075378161088375	2.030374741289492	0.5754578400506631	-1.434415284335919	-3.378667470311192	2.9	7.142137325184326	0.2831243545055258	0.2532625404938628	0.2609848834791632	0.20262822152145216	0.04200099412835643	5.96296109828E-4	5.962961098279998E-4	-17819.81706289345	0.0	-185.25314884446968
30290000	-18028.405325846838	-193.57348698915916	-17834.831838857677	2.8958733038653692	2015.5342636824362	44.097001223759406	0.73998090146219	3.4495071861933706	4.228211201942341	5.136918305640752	5.357285392716829	4.27364205814129	3.326822614196881	2.1939927042169787	2.4155914122283697	1.7449449041144525	1.0844554305614227	2.974740007645784	0.778402096919704	0.8916706165581241	-0.584463383049081	0.7052891329615245	-0.6687511440279685	0.2596567891510687	0.743313485944116	-0.4983536022104992	-0.8581903146896126	-0.950999814028569	-0.7202307773821319	-0.9765868672593407	0.5776914629935082	2.4975033976549312	1.512490142960255	2.699201379089746	2.288883669058443	3.744737467525458	2.8094767570373795	0.01740012682712444	-0.16697565612055698	-0.6375052923307514	-2.9335638483792885	-3.68543360154312	2.9	7.1007203969725365	0.29189835670956427	0.2529978916341439	0.25693143634374177	0.19817231531255405	0.04269031176000267	5.728566624931721E-4	5.728566624931718E-4	-17834.831838857677	0.0	-191.9675439616741
30292000	-18024.972515821024	-189.3242204544433	-17835.64829536658	2.842072684035303	2015.5880643022663	45.331182019893575	0.7055796105575103	4.78996985597008	3.8893367049970267	5.594910640712825	5.8121978462834205	3.280660940215675	2.196918678412596	2.574540311369451	2.4200050478255375	2.0394128245615364	1.3247011245219218	1.4813621583982526	0.95760922028411	0.5032929121472035	0.6188759607581567	2.4597776328970933	1.535525863761421	-0.5861771446100731	0.18365787368240352	1.316225544205817	2.09510966893811	0.5535284106952922	-0.6408007515862078	0.8325374976347979	-0.48676954442455056	2.6487916092142076	3.764941867883742	3.5194032568256777	3.0753908118495534	3.2370985085362456	2.0015855607287665	2.6526625832549646	1.0380534198916813	-0.5705740799100291	-2.448404557976377	-3.1682774177074595	2.9	7.882673835973226	0.28574210718769416	0.2508041017169005	0.25693143634374177	0.20652235475166755	0.06775038675513101	6.297631462740112E-4	6.297631462740115E-4	-17835.64829536658	0.0	-187.4325563597247
30294000	-18016.048365294642	-189.27301608768832	-17826.775349206953	3.0840292822088187	2015.3461077040927	43.54117756295944	0.7029907478738937	6.276533315528747	6.24590953256033	4.890977499935218	3.775008181374272	3.9165806859251293	1.77362189496635	2.157437666808117	1.5252858545432073	1.6926362927735794	2.3242081627600557	0.5574795218274124	1.8851295106227943	1.1365479520414739	1.5842842502173522	2.124771682292329	0.9754235189609373	-0.7543933215423979	0.7581988212165526	1.0703059981746725	2.624184635379487	2.1442796254104866	0.9775494736151786	-0.31961723200267744	-1.2156898906531777	1.7108968010232712	2.3213455636033724	3.0882492069623493	3.9192762706982522	3.2969163015533285	2.869464192965265	2.636154902388082	0.3837092489173445	-1.4216404815988746	-2.2348294598171647	-2.10699500472238	2.9	6.603905673214746	0.289288181341168	0.24956199738925805	0.253268522149783	0.2078812991197949	0.009892451868110788	5.150627791545971E-4	5.150627791545972E-4	-17826.775349206953	0.0	-187.19681037462263
30296000	-18017.58560880492	-189.15325282905914	-17828.43235597586	3.1033543549203797	2015.326782631381	44.15161782040137	1.4023546920363312	6.3316192866683085	6.143722981131899	6.611298564313595	5.948062360310712	4.099655813797635	2.560676248981626	2.9751791215112813	4.043621181453666	1.9970920580435199	1.1702518212145432	0.2868033347205736	0.5065086516815841	0.5515161976408818	-0.451071090019723	-0.43682389819328704	0.8782412993226193	0.618845734218456	0.8572706731574944	1.514618621869919	2.108373280577039	1.8240416094827026	0.7085568603995421	1.887305214515767	2.113992577006174	2.4204348608750124	2.948727168253538	2.4956369272774883	1.6722026214887784	2.1743543634749383	1.2628293151959835	0.20145808153715844	0.8081648659888108	-0.2090713615702245	-0.5475945405897857	-1.8698615054438479	2.9	8.213006215667573	0.28952753799863923	0.25414354175053333	0.25099729807712207	0.20533162217370934	0.08972730411287302	6.241396217047141E-4	6.241396217047137E-4	-17828.43235597586	0.0	-185.60907934768238
30298000	-18011.911161928685	-194.44180164984158	-17817.469360278843	2.9928363679577954	2015.4373006183437	45.9405265363928	1.229358306888638	4.577929087077751	6.373690397218397	5.156397209178955	3.58085017964648	3.7493428135386515	2.8357150918440746	2.634159184570829	3.1342843446946653	2.419697233107844	1.3957402264138228	0.5651395512973276	0.03799889886290708	1.3599032427053535	0.31409252423787265	1.3428881269589361	0.8715519207480353	0.7104601627170164	1.234840972502119	1.0788553743855998	1.1820472000334248	1.1791713755766375	1.2339626437611804	0.732663237212636	0.9662965668783153	1.2003105549261384	2.4251482364165544	3.03441790016321	2.6473315668050956	1.694793342586179	2.1407980270859777	1.8459603457889373	2.766177676800787	-0.12449078568917582	-0.5375730932272498	-0.4267462717302857	2.9	6.934242295964399	0.2886340541700837	0.25503702557908886	0.25099729807712207	0.20533162217370934	0.0544596482808715	5.356012997927588E-4	5.356012997927589E-4	-17817.469360278843	0.0	-192.20644891408125
30300000	-18002.75359131426	-177.3946520352185	-17825.35893927904	2.9615960762017535	2015.4685409100998	49.51349424766568	1.041339335825825	5.015607188060244	4.464994442602002	4.542266153894501	4.418244709580429	4.491569300409168	3.6571763073596535	2.7080357605725127	2.3906478985564004	2.683649815279776	1.696539798375744	0.6054466575601495	1.0011540590553367	0.8255584044845523	0.8649789554980809	0.6347124988380022	0.9153777233528382	1.019624264253457	1.3101337698424993	0.9571018814897978	0.46864329254277803	0.9283216519846638	1.8165239688180372	1.7107692901941034	1.8552253243882992	3.137769310661084	3.15892882945705	2.968661118085718	3.284031683410257	3.3457704946165223	3.2237154234919965	1.6635664193245077	-0.002446412476978632	-0.5255910273021064	-2.38654587247433	-2.409087531386493	2.9	8.409609587737693	0.29091982456058046	0.2636903327279195	0.24652623802154883	0.19886360468995523	0.04712836375594009	5.208285440171155E-4	5.208285440171156E-4	-17825.35893927904	0.0	-175.17700508133245
30302000	-18009.962707502375	-192.42142706509392	-17817.54128043728	2.9010497057164417	2015.5290872805851	46.39566752606437	1.5585742411340215	5.740747527216321	6.381057733106918	4.973227791074682	3.572889251745151	3.3238003771555134	3.5461021591374893	2.204306123458946	2.420808620109268	2.235584233961188	2.3077498875099756	0.8406859695560037	1.2255896297313262	0.7316888731094114	1.055578983067099	-0.05776282552775003	0.026411639803261222	0.596902426486536	-0.11891018116695051	0.824574945256753	0.8034476721604237	1.4318845066636792	1.777789709399165	1.8192797499363544	2.3094638620631915	1.4625650040144613	3.1289058059635666	2.4735016564715546	1.7922373100274078	1.0812767154579352	1.545173045771318	0.9164330527247196	0.6939472361508467	-0.7974171144363513	-1.2346572068558708	-1.6299443687720159	2.9	8.394751062781394	0.29899122996410676	0.24921645188699953	0.2529287134589424	0.19886360468995523	0.004915882285200701	5.901814635555553E-4	5.901814635555553E-4	-17817.54128043728	0.0	-189.8755433232754
30304000	-18007.740017914293	-184.97203440671	-17822.767983507583	2.9114100674891596	2015.5187269188123	43.2066097398987	1.4331486719613027	5.297785750809487	5.593515523601379	4.376975655340214	4.061125747799706	3.0833784805066418	2.7881446389991655	2.389401494290736	1.9278759422991743	1.9247678791143863	1.848767584925885	1.456139896780807	1.4920041890334854	1.0710236440429834	1.9113245005094321	2.05294374130394	1.6331429585084731	0.04922008892668839	-0.006232612926694081	1.4206296513435717	2.1665917176548755	2.314038274128874	2.2935395869769364	2.405528149290821	2.5881641591259337	3.1365471370040243	4.075062220956978	4.26474723539563	3.9236479453155857	3.2024656872197466	2.041479480269216	1.2795725601347585	0.0446903189235201	-1.0275839882768005	-1.1566891900973135	-0.9889660664108397	2.9	6.876152757391072	0.2852893307234707	0.2547686009598283	0.2575796196361804	0.2023624486805246	0.04937513003128349	5.605699854397536E-4	5.60569985439754E-4	-17822.767983507583	0.0	-182.7424080431953
30306000	-18023.995859794853	-193.7147125043251	-17830.281147290527	2.9029638847056662	2015.5271731015957	44.66752666425306	1.8697930529799531	1.8659981862558515	3.554345696409089	4.02234837933205	3.164903640486627	2.609522976400255	2.490980355659346	2.1602622220389964	2.3533154556096254	3.0833627693397423	1.4214219922284994	1.0016854279986542	1.2524247911294362	1.1223460631391828	1.2649455426605472	1.8686764575388048	0.8745605108739654	1.0092957565510976	0.8851837722297325	1.1451972574798446	2.057461804596219	2.9586193774483798	2.5188024344420277	2.4658285978382235	2.7316354138467474	3.2446866414490785	3.0394291495551213	2.67287000552454	1.6750405906402368	1.1099199194355036	1.5888310552213645	1.3905784081781207	1.5719486328334837	-0.5286876040127414	-0.652684679312922	-2.8262466488377735	2.9	8.389285054238355	0.28752970474567596	0.2575279109617206	0.2548203096342881	0.2001220746583193	0.038903191598229955	5.035203411187392E-4	5.035203411187393E-4	-17830.281147290527	0.0	-190.98493336511746
30308000	-18037.169327217696	-205.31436483701592	-17831.85496238068	2.8638496795707478	2015.5662873067308	45.189462481101025	0.6254551634951868	7.765866184090954	6.847516153902292	6.628931939689035	5.193588488681932	3.1281612819051676	2.258881895069897	2.8181342480507503	2.533961579384694	1.1278022766767122	1.8282518846665814	0.91073419892111	1.0712823613532718	1.9390092301832453	2.6302046018979848	1.7961711156209001	0.08824717914045904	0.16338594920629856	-0.7411152241872755	-0.5861255564838048	1.305817773920864	1.4255330475414136	1.7543913033728398	1.2048710696576117	0.8180218069084761	3.9353544024957756	4.8425400461027515	4.01509867276217	3.415764071640857	3.63116022153688	5.069013272969938	2.1314821449859562	0.08897912337216762	-1.733544894562728	-1.761183368553465	0.29563334191953183	2.9	10.416591789132712	0.2874465208380352	0.25621291587366796	0.25819552430757386	0.19814503898072694	0.04535017079108514	5.897439258163944E-4	5.89743925816394E-4	-17831.85496238068	0.0	-203.173168781039
30310000	-18006.25567787387	-189.5825443237486	-17816.67313355012	2.940791352863924	2015.4893456334376	45.035883507694116	0.621088743585482	5.678117896990151	5.131835927559831	5.486949578497524	4.741036712693387	3.8239323496383193	2.839825381241268	2.785561966764133	2.0646443619426753	1.4148873052801525	2.8847117951271164	0.19718520209293244	0.3576512930799768	1.2825783951215683	1.925758635828847	-0.45416624202383915	1.3177045846227873	0.7325506945906476	-1.1182607576932049	2.088232421140395	2.002734361553633	1.4860051973652542	1.1399007769576097	2.2662869663491976	3.1165115479142953	4.46293062810736	6.189619153502814	5.863915310605593	3.769078160163491	2.667526419178419	3.233349245726197	1.7993200751526537	0.7862552539644658	-1.8720805327850827	-0.13641983330144347	-1.5817238419643398	2.9	6.5268099833080155	0.2874465208380352	0.2485998380194965	0.26026036959290066	0.20369327154957156	0.049463773302088176	6.432846411801383E-4	6.43284641180138E-4	-17816.67313355012	0.0	-188.184195014274
30312000	-17997.19504202521	-174.24171261790636	-17822.953329407304	2.8487150691748013	2015.5814219171266	44.672027794820416	0.7068652210156531	3.5535121988452607	4.7887712077412194	4.2625896717021865	3.7468675034271435	3.496621757157423	3.6657201182860217	2.1464000781896204	1.8641974800657353	2.1134293942749074	1.6977358388816663	-0.07116847424425155	1.7265737466247888	0.7778360122488497	0.9465954318963036	0.6235844963655258	1.8615052718742877	0.8113820774877636	-0.6281073454770751	1.1268607406838054	2.6227423219771993	2.4492884523181013	2.0827324893911885	3.452167852494658	3.8999595105563136	4.4577494252357965	4.522262531774517	1.6608279216536548	2.5067778118819346	2.6241353588361007	1.893826070232688	2.200687472878184	0.9715897311168897	-1.371551871549323	-3.67906827398322	-3.9158194526255956	2.9	6.858724249154521	0.2874465208380352	0.24916292668685355	0.257124853120845	0.20626569935427022	0.018896809562536077	5.595326004886195E-4	5.595326004886199E-4	-17822.953329407304	0.0	-172.74516821249904
30314000	-18004.417876354797	-180.81931172764882	-17823.598564627147	2.875887544804221	2015.5542494414972	42.206426352769064	1.6726431108161264	6.425564309791678	6.497604576773042	4.29948411367236	3.632709689859808	3.190643958570642	2.7400576172990534	2.5214276829976803	2.0244069866016607	1.220767386549878	1.3423422163710927	0.5413405388260366	0.03986890639546409	0.7178245043078952	0.5451510055168927	0.48107408850732036	-0.09837398863204105	1.6107463368738655	0.7143637055639632	1.444438978826019	0.7237181227899956	0.6354711899461591	2.0736620561941397	2.044331745555089	2.711141965813153	3.1612344266977837	4.002504416144902	3.749218272568984	3.8968329900725327	2.829607339390147	2.1521461026021163	1.3727680653200574	0.9869781928171509	-1.7263481186716234	-3.1162744613298927	-2.9318504815026984	2.9	7.738287873269915	0.2874465208380352	0.25730628784602333	0.24691041140816647	0.208336779907779	0.003976467732862531	6.364551003396674E-4	6.364551003396671E-4	-17823.598564627147	0.0	-178.24526187044194
30316000	-18009.438810055064	-188.26205468811105	-17821.176755366952	2.8284203268076635	2015.6017166594938	42.02170824588756	0.642213950978747	10.537984152941128	6.611491802338552	7.042670080327433	3.5516719132794905	2.320569112755673	2.842681536454205	2.385217106339562	2.6991829532495095	3.1062435710025036	1.4140303717165632	-0.29328080582914534	0.4595479932801185	1.772732003779337	1.945830380771774	0.19422943794566655	1.6367515022485284	1.9091848399855857	1.1731891810371964	0.8910413050237875	0.5172952097913021	1.388893739508236	1.9230672230096109	1.0933571229071801	0.40874226325446816	0.9268440355420563	2.0634740299082557	2.732972241118308	3.6642015338289977	1.1538280240686776	2.433433422710683	2.2577393779920314	0.6667530451056238	-1.629168902326684	-1.3429508800606904	0.3517376733119524	2.9	8.634630614584099	0.28328831484952016	0.2573721711899559	0.25888313335339147	0.20045638060713636	0.02520468230997514	6.311258381439213E-4	6.311258381439213E-4	-17821.176755366952	0.0	-186.3174465352348
30318000	-18021.90753388582	-196.86199204388515	-17825.045541841933	2.9100771777830636	2015.5200598085185	41.21904591138475	0.7452385398628614	3.310930174005109	4.865444210664924	5.965971969272601	3.1026725085431472	2.2250369331727926	2.830824958173744	3.1262274209062615	1.392290592040963	1.8906852050153637	1.0254856314291017	0.8654349463990775	0.646816379610089	1.4961562859963011	1.1862652492855212	0.7329613872025569	1.1850254301941734	0.8713816295238094	-0.6321520347067002	0.48842242089805904	1.3329145091064847	2.796454644316844	4.6820841752465725	5.349938622172091	3.3929634881949635	4.269100336921858	2.8062370251783255	2.1868463135294607	3.2803661922300638	0.5709073600766672	0.653441527028306	1.2593808968650038	0.44089597346576664	-1.9054505790513514	-0.24295126094637598	-3.029747871460415	2.9	7.360870162945966	0.2882028786944226	0.2525697884585288	0.25559376185765587	0.20363357098939666	0.054406634674308695	5.643693793131085E-4	5.643693793131087E-4	-17825.045541841933	0.0	-195.14086807697998
30320000	-18008.545761149813	-185.42909695064	-17823.116664199173	2.8886285505016547	2015.5415084357999	42.4382571483565	0.6293084110170336	5.269581834234289	5.613761809443191	5.222895195860566	2.8235906230695993	2.2307589440541387	3.474361670595083	3.000653413600987	1.136553369650661	1.0514114408490167	1.8307415733564036	1.2745532548395164	1.1342046004126272	0.002222581277505152	-0.5687273211998926	0.040370047050856894	-0.16359910826754312	0.4064528338233333	0.2913423674723977	1.2270947741628337	1.4939683591741177	3.174790416995834	2.663660756399619	2.023013168111835	3.1351805405462914	5.0160130941426795	5.767461971460829	4.417555798712856	1.9004575367681267	2.022663448344398	1.8013612823885954	1.328151119547348	1.1509577720819197	-1.2937103222579969	-1.9132087972230694	-0.5924864102181044	2.9	8.22492956210034	0.2842473247615382	0.2525697884585288	0.25559376185765587	0.2075891249222811	0.01968559091531658	6.490585114962352E-4	6.490585114962353E-4	-17823.116664199173	0.0	-183.70051690582278
30322000	-18007.185705961605	-188.1229706395811	-17819.062735322022	2.9996927239657984	2015.4304442623356	42.673906209516176	0.601630599640032	5.53493201626515	4.23898064298115	3.969344927994573	3.9499912727682043	2.9963921240078335	3.166965433784078	2.679915376184233	1.2765209388277299	1.0048733355164692	2.866406916373985	2.529886031411639	2.3107551900131242	0.28638536794214736	0.47545884099869473	0.8724443304405206	-0.24608998924132425	1.1590163314602124	1.6338693009384624	1.5480040361736505	1.2495085555228513	0.13159873366479546	0.380619379735083	3.0209210457944926	2.9939726773097886	4.630070204963719	5.29114366709082	4.513753151363281	2.868801340636281	2.753135609793231	2.44784860186278	1.5263558095493508	0.8781465747407989	-0.6382630295554752	0.0755944875232255	-1.787524618911614	2.9	7.896839378702956	0.28361113956118866	0.25510182852044117	0.2555391125701861	0.205747919348188	0.039885863628162196	6.217213901579518E-4	6.217213901579511E-4	-17819.062735322022	0.0	-186.2752846823455
30324000	-18002.701065824593	-177.41812431116844	-17825.282941513426	3.177061721441821	2015.2530752648597	44.01448153482794	1.2564451487661166	1.9279979581328823	2.4494009537040395	2.9385886916393793	4.206892762184721	4.0700032348162845	3.8537796919921696	2.2398205017990693	1.4075619414297156	1.957922242923458	1.7194999859175861	1.6989419772020877	0.67978622282819	1.100066549762347	1.6509984000520816	1.4642752804618357	-0.22647335259621243	0.5008766861681269	0.1327911741986732	0.9922415473237973	1.5735233557263681	1.9973196280083507	1.4196892670249825	1.824423181944146	2.140884805781871	2.843637340504454	2.7448284951314568	3.3999542337137125	2.8985491918552806	2.8413389854004607	2.6703156232769314	2.3260286022253007	1.236489351278737	0.8678118044300936	-0.5727200901776478	-0.4245442671643985	2.9	10.498717008172608	0.28361113956118866	0.2593942813414796	0.2555391125701861	0.20145546652714957	0.03928997495694548	6.211018373301155E-4	6.21101837330116E-4	-17825.282941513426	0.0	-172.8603572949722
30326000	-18008.693671378776	-187.60812937844725	-17821.085542000328	2.925551728389888	2015.5045852579117	41.81597332869996	1.1196039122684665	4.329689209494834	3.2655031700317716	3.3438510392804277	2.154968634462948	2.2080342428720114	1.8732498407215072	2.275057377061598	1.653439474273961	2.3413117574657263	1.41781535145217	1.30586174157624	1.0188198879529575	0.3993050496864585	0.3879673852019529	0.4204131587321127	-1.0414520866984143	0.5428936835125194	0.9539105710580061	0.9010601396141928	1.9859230974775115	2.663139400964137	0.3676581541799985	0.5685991531085345	-0.2724999556248773	1.3860634588105123	3.1483261916212535	3.1187958701294116	2.003734691268182	2.407863892511249	2.332413390411478	1.643604677666985	-0.14358206171307464	-1.018314270014012	-1.9553539906664548	-2.5010268413708587	2.9	7.6664521948723285	0.28695365957593766	0.25517846143067235	0.2542814280949132	0.20358645089848074	0.04025743968867206	5.550544474886558E-4	5.550544474886558E-4	-17821.085542000328	0.0	-185.4444832618695
30328000	-18004.088897047663	-185.60170490871144	-17818.48719213895	3.0103713386336515	2015.4197656476679	43.911831950896136	1.666881891848875	3.18056448971289	3.550771479173567	3.8203194196688197	3.633448924792046	3.2871535605527478	1.8350532267431716	1.9818689153315145	2.5210158735822477	1.9545508461128567	1.047797218451758	1.7971925427865716	0.9891511584013866	1.052544977197053	0.9495200884415026	0.6149514309777073	0.9600403947098073	0.6844608671293517	1.3337529038668625	0.9992321234451809	2.3673877344749092	3.5700601419922715	3.5647149003383785	3.121556172280478	3.7641567384746892	3.815335380219715	3.3075203513336735	3.033528426907367	2.7391696520806086	1.8214345929711266	1.598772314302292	0.6624122477857675	0.5428450470003804	0.382147746083441	-0.20657404716247219	-1.1548180343193408	2.9	7.316405109718153	0.29347214995534493	0.2525841012920207	0.2544584166347936	0.19948533211784472	0.029165928052216853	5.800316365846172E-4	5.800316365846174E-4	-17818.48719213895	0.0	-182.88314695145692
30330000	-18019.89666239063	-190.0991762231311	-17829.7974861675	2.947866032884003	2015.4822709534176	43.50496723818471	1.6319175492348814	4.149104344454294	4.614618679736388	4.340146160287994	2.7089758473843513	3.948735364268627	2.1471882844044403	3.4017324021468673	1.904069479587139	1.5717611736859027	1.1274305428076263	1.7430420383908987	0.8726343421868678	0.5860448868920455	0.4305475995124206	0.5900639853940532	0.19229163839939306	0.6183142698083299	1.5324384253053007	2.0057153439584785	2.778512820507498	2.540240431258106	1.992301908314726	1.9488531785278997	0.5871708495425203	1.2303097444624702	2.0523101229088216	2.4025742861564106	3.4518984882609196	2.1397920868107647	1.327586372624118	0.24577247149456938	-0.9425531644041558	-0.2994580890848727	-0.7321589921094288	-0.6489861998435422	2.9	9.963597774958757	0.2836714681508437	0.2564014410620279	0.2544584166347936	0.20546867415233877	0.02655437637655795	5.223235226848611E-4	5.223235226848613E-4	-17829.7974861675	0.0	-187.1423082899218
30332000	-18001.700818464786	-182.3032545431763	-17819.397563921608	3.013518788229371	2015.416618198072	43.25712098532799	1.95076932265235	4.473093282896869	4.738411581562303	5.018705112597208	3.53813951826459	3.872593002923508	3.1013952197140324	1.7496878361648092	1.7300917062394972	1.696302329011855	1.2823980255712526	1.2148985971087498	0.430272242319809	1.0932516910075587	1.1584264238451443	1.6612905389486134	0.4801840023941323	1.4240386604336015	1.1530450279963935	1.4952160717072043	2.5057831346735417	2.6709316873494338	1.1675458424277383	0.4614637863723112	0.956010748284755	0.7023198214772932	2.0002258908951718	3.4534042577498303	2.8586989135774115	2.992984189642835	2.858556473013376	2.0418292235447804	1.0929463153148509	-0.41589125367973667	-1.0025230429863639	-0.9729230131579778	2.9	8.386908757921455	0.2832757301750281	0.2564014410620279	0.2614012685388164	0.19892156022413154	0.04651936612480736	5.867222448342076E-4	5.867222448342075E-4	-17819.397563921608	0.0	-179.1347291494032
30334000	-18004.239302592345	-182.78569372652538	-17821.45360886582	2.972295551766609	2015.4578414345349	43.90847588822841	0.900400273762861	3.173933616016513	2.8556753184858876	3.2699481622152287	2.895860352368568	3.222575418323679	3.727193426561404	2.736438531378575	1.7922406604268262	1.257924327540976	1.4450107587777192	1.3231407876922385	0.235331509139168	0.6262358844143747	0.3470053865741938	0.4582910077216278	0.510188126609842	0.07318357507631568	0.5064518728264868	-0.5306822428957318	0.6755538943044301	2.1333329746863092	1.2930975476702236	0.5440662315135466	1.3663920440602995	2.1447654800373606	2.8020978715146727	3.091456014668199	3.659414344266912	3.6816928376529336	4.293120444506051	4.534109601210932	1.7485179655884522	-0.577181900018659	0.37463830779249235	-1.9186061637051646	2.9	9.718877699751822	0.29168398996401507	0.25532873540340423	0.2540657144084531	0.19892156022413154	0.06963331327843092	5.344441928165563E-4	5.344441928165566E-4	-17821.45360886582	0.0	-180.30998988194193
30336000	-18008.13069370181	-186.3863315610963	-17821.74436214071	3.0546153393998567	2015.3755216469017	41.76459397050085	1.276210946647452	3.137133967757857	3.1394550201176417	2.743548812719405	3.0746412874303135	2.7689550265774123	2.508876695251846	2.2458402501522032	1.610262546846732	1.296570132430481	1.4155485395541436	0.7867307819454559	0.5715811566761786	1.5593201581098608	0.4466165405115131	0.5435391954560247	0.9366289664401327	0.9614738371895428	0.7381729126474206	1.3387282306722412	0.711968081625886	0.5726156007027036	0.5533414849906172	1.7214924335566582	1.7218506725505138	2.377130300148497	4.04037148320932	3.233483063924773	2.497485388976189	2.820314202754166	2.0580169469774847	0.10516241919766023	-0.18727190096221086	-0.0646161451820064	0.23429312998110574	-1.5220379302930886	2.9	8.303144211723941	0.2947685159852076	0.2600833934082356	0.25017203964209855	0.19497605096446222	0.049403634298257254	6.335160095999677E-4	6.335160095999674E-4	-17821.74436214071	0.0	-183.3519823702634
30338000	-17992.570489121983	-172.18728388690104	-17820.38320523508	3.039259287738682	2015.3908776985627	42.72309908182992	3.0339656621197735	3.2935390028975977	3.762518786808232	3.928799547346739	3.573600811087599	3.5422247582725768	2.8311731788552237	2.2143745275943996	2.636987300353536	2.036302025751253	0.9050167531312346	0.8412174700669186	0.21225228990651684	-0.0328918134164527	0.2502107571848816	0.21812015505838123	1.0373923638931082	0.7176458883958994	0.4313635802934386	0.6247337598828827	1.6439173571074517	1.7464045202392087	1.7417967680063684	1.9336516560344679	2.41843555270357	2.3581028346633297	2.216835336753114	2.8983164684221507	2.1183169714135808	1.5719705964874624	1.2920274669566671	1.3201849676537205	0.39755812152532344	-0.18350570918515965	-1.3336542431168241	-1.7855971939670336	2.9	8.215021664856714	0.2922600620102619	0.2529545797864911	0.2529765689455017	0.20180878925774928	0.02494359221544628	6.04973360546636E-4	6.049733605466365E-4	-17820.38320523508	0.0	-168.48853799565245
30340000	-18015.374095776035	-192.42352674112405	-17822.95056903491	3.040548241290179	2015.3895887450112	48.0802414186909	2.7769307014798503	4.140813492740221	4.161140670405575	3.8962127863522866	3.9386069398795334	3.32352296061763	2.7447039552073482	2.831697741975479	2.941790181890299	1.8925035595478747	1.6576712943684235	1.7198484937250158	1.1957050804032852	0.6516101379069634	0.01271386046576184	0.34857268661422525	0.17750568691890667	0.07888880691088085	1.0566515960707705	0.373713295426238	0.42867379822806945	-0.2081180946790654	0.2907659493554884	-0.21355969905347316	0.46149766475317133	0.6716054732488592	0.7267233813871776	1.8631017295958974	2.0207059759984656	2.8495597972325886	2.5316635647691306	1.9283268244464644	1.1523386151763069	0.37398515350659256	-0.8058405464797413	-1.2824517592929254	2.9	10.87013742134451	0.28907746477187407	0.25224797169697716	0.25686577427340346	0.20180878925774928	0.023415952720990365	5.000544685750892E-4	5.000544685750894E-4	-17822.95056903491	0.0	-188.46123686958305
30342000	-18005.096729337412	-183.9409668700841	-17821.15576246733	3.0938864104937185	2015.3362505758078	45.16850120956652	6.939929629433642	5.294615795535013	4.492580680248136	3.6567971570288167	3.1718292044994656	2.965352796374963	3.1585528250036723	2.933895103539545	2.720392371135229	2.15195329711418	1.8953524759051321	1.6023204636148551	1.0530890834860465	1.206963522496622	1.1466426023716685	1.5275512599919516	1.2158770232615645	1.7255727052895184	1.0312732421692705	0.8401301042295968	0.5281740536262645	1.3858969851750442	1.327551340963662	1.5350286784137044	1.5688663737443544	1.3730476533825493	1.7269232432801687	1.9717242112494957	1.5022708270351794	1.287053678571235	0.9936407872936436	0.4258639118512016	-0.11111605974022004	-0.26639816287745927	-0.3560183766729058	-0.13171883041717158	2.9	6.83885662165711	0.28685613320906184	0.2529933279267722	0.25565986579331423	0.2044906730708557	0.05247360560233333	6.569700323492431E-4	6.569700323492432E-4	-17821.15576246733	0.0	-179.23737983564425
30344000	-18014.396514404325	-195.6402229012118	-17818.756291503112	3.0847351853414575	2015.34540180096	49.57788989508371	3.79324113967319	5.960825763882917	5.2087564793774295	5.009405154871842	4.044550006480718	3.5857948374648783	3.2861463974034373	3.2044999085967834	2.6222019476515466	2.5428125555096326	2.069156657428244	1.1053508599348922	1.4133573876210854	1.9021520387422757	1.3245494926877521	0.9462081955692742	1.3543295009370122	0.34474769282517403	-0.4445950955551724	-0.27509116525122274	0.3981741970637153	0.8966199367940936	0.14083287875110884	-0.24099082896292967	0.0820984508972269	0.9241508293497507	1.3091640968745484	2.051349894369075	1.8556089534685907	1.673945551634941	1.6343520446389381	1.4625781054335003	0.8898719502905078	0.012316065730397174	-1.2181507275606671	-0.3234033460131258	2.9	7.39989252576139	0.2942647511961265	0.24556132085944474	0.2553154598029969	0.2048584681414358	0.05107628453731309	4.779720580460658E-4	4.779720580460659E-4	-17818.756291503112	0.0	-191.70724336436524
30346000	-18016.995200720554	-184.61458138321774	-17832.380619337335	2.8833377713909454	2015.5467992149106	46.3128998490185	2.420231139343707	3.7488770775824585	4.255663780097395	4.346586810691921	3.3753856266291438	3.6081171260330214	3.078212504998187	2.9413884866298106	2.8774236974806473	1.562579894175772	1.3761355612632493	2.035015072582575	1.8889646079827207	0.3665609593986471	0.4655064528207773	0.6063609779928582	0.5650661578307865	1.2000335080408333	-0.008077787224765185	0.44244451714446925	0.4309416541725967	0.9358075655566406	1.6953283860733719	1.5206542040312334	2.0335797440573504	1.754861357573825	2.626495549511647	2.5173302394094454	1.4587447712631056	1.2108612785151485	1.3054503959410848	0.7690912526310499	0.31244478499281614	-0.18515539310818085	-1.4074830362489856	-0.008648841109421435	2.9	6.947811674118704	0.286878201301825	0.2589526738947787	0.2473425164894236	0.2068266083139766	0.030826388872181008	6.281744195139565E-4	6.281744195139566E-4	-17832.380619337335	0.0	-181.85067353629316
30348000	-18027.956557766433	-192.16250017726	-17835.794057589173	2.8454912524645675	2015.5846457338369	45.57864407131596	0.9491379556795053	5.898835702920289	4.507850474001983	4.0253329250559675	3.4384659305575425	3.8217051759023173	3.0207793679658357	3.2907094974853903	3.3125567935515936	2.1329027320624405	1.8764937710730374	0.9023106403200616	1.3987352443618848	0.8107390756494892	1.064316756308387	2.2305277481370758	2.6109028191064216	1.9663467048950483	-0.36690032486722324	1.9367061833884707	1.2302624268526325	1.5411955156696169	2.0716459645166845	1.8442946752382636	3.598754477551106	4.768008440118496	3.012339800427024	2.9453644386049613	2.511309189134837	1.4367102241143688	-0.1380444756854891	-0.8108726862068075	-0.8713320959309758	-1.8996773258396709	-3.3580273378307988	-3.6367873167498592	2.9	8.288360299157324	0.2898534563693205	0.2589526738947787	0.2473425164894236	0.20385135324648113	0.0510782555890754	5.825377180447426E-4	5.825377180447424E-4	-17835.794057589173	0.0	-189.97474763637786
30350000	-18021.994351973197	-199.70229805514447	-17822.292053918052	2.8103440169081737	2015.6197929693933	45.90607010528909	0.8313160781837047	8.091632724979974	8.590215375264261	7.693817106458472	4.939796301496142	5.320318121679547	3.353798658081929	3.064798105168597	2.834166470495181	2.718039739898771	2.4556771768949965	1.0253618530841981	1.2809934936750091	0.6628912223399015	0.6044508375112914	0.45159246101740397	1.9117537278267185	0.16833871772481457	-0.2463509888205806	0.5507903646322452	-0.4100229515560365	0.17109786925930748	1.4048875544731927	2.0322558768280143	2.699780298844347	0.627621955658005	1.6876011795834744	1.6138757647804347	1.7805980999943598	1.514706918752351	0.9170354786639308	-1.5380485489372802	-2.4841178608653935	-1.7147987478204754	-2.3318188345270925	-5.541364841854202	2.9	6.930545731821595	0.2861225651786155	0.26160107555013906	0.24700947926889474	0.20526688000235457	0.020239660214010368	5.696589251162318E-4	5.696589251162319E-4	-17822.292053918052	0.0	-197.90763601240778
30352000	-18012.403577774727	-194.0394587674861	-17818.36411900724	2.894456055166791	2015.5356809311347	44.58915737249936	0.6668230336910898	3.6633340577985694	5.617814686913082	4.657137728767595	3.4657540286158572	2.771109146735735	3.167195010767845	2.343202827904013	3.3470790665376366	2.303524613377326	1.4343452685756324	2.4696089305991746	1.9772795566569323	1.0901318090700451	0.35716820299493524	1.1395384207858803	0.9619806219411711	0.21715134079418486	0.7584608495631014	-0.24693934474193768	0.30206536639427883	1.0411239088053277	1.906623071501586	2.562747322238882	2.2950574145390985	3.4645178820544618	3.1600607445236077	2.2173887995118426	1.834454772446919	2.1000595649905334	1.4088480887139514	0.10779108246292493	-1.0234004579827498	-0.3561596486939564	-1.2949108130809397	-1.891590210341856	2.9	6.930545731821595	0.2972095882400619	0.2527396442329062	0.24904216355620223	0.20100860397083364	0.06794866000924654	6.254834383287702E-4	6.254834383287702E-4	-17818.36411900724	0.0	-192.48471585810591
30354000	-18000.946600291663	-180.8283679392364	-17820.118232352426	3.1631581008989067	2015.2669788854025	47.597447631830164	3.102582851484529	4.953152560332051	4.32508676138945	4.092465560717572	3.68069040660818	3.290224710153588	3.2052480914526935	3.144478761134083	2.4988237402205433	1.8730430325231837	1.612269654788335	1.1224959163752894	0.650305696017937	1.015081460549183	1.41476026878914	0.8528199360989113	0.17672041687223222	0.12018042840225779	-0.15852662040255044	0.5348888837736546	0.8417365879711853	0.7905783104323449	0.3455990259751758	0.6132811424061604	1.1596990662470208	1.0301519760256452	1.819822732712454	1.2421414763447687	1.0758313821571686	1.2441705901815858	2.028571397876861	0.9535581138588669	0.5516106979735418	0.2165579488367755	-0.4411710213194796	-1.4045851374603362	2.9	6.05407262333681	0.2936208503658374	0.2482338688774489	0.25583955341696957	0.20230572733974808	0.012345978205806867	5.191649086111692E-4	5.191649086111694E-4	-17820.118232352426	0.0	-176.6475335322144
30356000	-18014.805699342876	-187.96560755078826	-17826.840091792088	3.069150331921929	2015.3609866543795	47.865597668387586	3.2015870747306887	3.629754912450708	3.633547840935881	3.8084240410738612	3.9569428046311224	3.97393369010628	3.455708783882885	2.572328849323149	1.2559535836479219	1.9330071881601594	2.3713427651043557	1.7165822403165065	1.90750235037159	1.169301921316443	1.3736989731689486	1.2497478376760438	0.8326102948509935	1.3187313312750848	1.766148483615877	1.0640648867687095	1.353299450215548	1.2673519763613081	0.9556796303154065	0.13749034829314466	0.47736138161048314	1.1907714095637094	1.4723862230896945	1.580563982034162	2.3211679490062944	2.918614194644405	2.7632359389825143	2.0452285102839545	1.2626623356591937	-0.05306682833980596	-1.1851071422896513	-2.1381890073010035	2.9	8.004431849178136	0.3006292822251748	0.2500047668292025	0.2489699536995134	0.20039599724611318	0.07004412935527138	5.398831248326479E-4	5.398831248326485E-4	-17826.840091792088	0.0	-184.07579453925507
30358000	-18004.62825741283	-189.44748946652885	-17815.1807679463	3.0521951473071476	2015.3779418389943	43.965418834689906	2.1474818345343816	2.763706140048273	3.0866614418366014	3.981805781423805	3.5247624969228775	2.9605314655639505	2.89536384581437	2.7873063025537257	2.022116840455048	1.4391588243985787	1.3766197579482609	1.507526852018429	0.9453383503677315	0.6477343845833655	1.5416311020566014	1.1636792361743071	0.8426123725210641	-0.787762001056366	0.1348983713952725	1.316004517929766	2.4602572676077683	2.4067101704335765	2.494441645853962	3.962131589651812	3.9555330057120646	3.959817033425364	3.3501756444313093	2.286587163242289	0.6595306100302802	1.2256261541946127	0.838872167840693	1.228247065670951	0.3163938106643948	-0.48984400922841204	-1.7311866651188617	-1.993343250218184	2.9	7.406903557339969	0.28313572754432303	0.24684542140639992	0.256442236401829	0.21357661464745192	0.04735507883871086	5.185648822292725E-4	5.18564882229273E-4	-17815.1807679463	0.0	-186.23410888447756
30360000	-18005.081792189223	-183.5676448300263	-17821.514147359198	2.865947159007376	2015.564189827294	44.13381419746702	2.2952672631570388	3.846721346614498	3.7985324448468845	3.6235405153235827	3.7869837307985668	3.244007743390712	3.714316054790686	2.284437998002373	2.188439249910225	0.8681780045631342	1.198137459893999	1.0965833093476631	0.4160230244526424	0.31186889023015557	0.6423685917498231	0.1577114143290027	0.32661023886038737	1.096078486472867	1.649095974377727	1.7050623901209137	1.0365582292318185	0.4898203271870083	-0.15272429355341988	-0.27333792760930464	0.39293991259721484	0.949711956772152	2.0509892277938366	1.992486788964476	2.1815592990083386	1.9214279946713309	2.311212938658316	2.3029292143412423	1.3082538256855716	0.13015219434622893	-1.5229188597469738	-0.5526578754595892	2.9	8.072267339388224	0.28158069430225297	0.25839158475799734	0.2540323540230706	0.20599536691668294	0.07838881075001894	6.12267903224656E-4	6.122679032246558E-4	-17821.514147359198	0.0	-180.485594319935
30362000	-18011.087678164597	-191.77592390850324	-17819.311754256094	2.8577287733922008	2015.5724082129093	46.0638069270603	0.6789814662345502	3.3575628958709207	3.3292480799081456	3.38881280237248	2.8917216473898852	3.5159123191175743	3.7854465524004017	2.6584123299180726	2.6193170541990742	2.1193169080166547	1.2375630387701175	0.7407463360902405	1.7899998011821445	1.012091844530178	0.45581984516661417	0.16287324215586882	1.0213858063142567	0.5786033133921746	1.0104647455235534	2.6185441038944024	3.226644216098574	3.4994004815958935	4.133116681230313	2.192038323465894	1.202798287337808	1.3675824923055027	2.8733427542873766	3.699562088003338	3.938959359084908	2.969684003767561	3.0363904642189707	1.9302761078964281	1.4464465627113243	-0.8155082104729863	-3.0446718030410196	-2.234078720960179	2.9	8.054872866986294	0.2882179825765746	0.2556019607279892	0.25008402353664994	0.2060960331587901	0.022064102165412536	5.560661381330889E-4	5.56066138133089E-4	-17819.311754256094	0.0	-190.08560025202755
30364000	-18006.659670986763	-189.97193265464207	-17816.68773833212	2.9383906877803625	2015.491746298521	46.06179639359731	1.7707456241580557	4.808326091143576	4.16871193107647	4.423127214253419	5.200668353556278	3.91014424353933	3.490510885279427	2.492263368014279	3.23283120361491	3.088499308462735	1.5363474449650973	0.6806912917169091	0.36375971103350746	1.2699590642088747	1.2809221109919586	0.565010357814407	0.9313054868087662	2.0722480010041364	1.2615060032927172	1.5612173907765725	0.42954003948593455	2.1745642695813996	3.0596517616340373	3.1734712618422605	3.0936667299902396	2.0921040496386554	1.6570979339181549	1.8637566457123884	2.831953802401512	1.2415105206019423	1.3332539615347758	1.9964533395505515	1.2033123370220133	-0.3913608381440572	-0.49017901050460017	-1.9052012295903284	2.9	7.84890357450379	0.29213332964036565	0.2583356505457936	0.24540875616286154	0.2041222636509831	0.007156742704211631	5.328204145001098E-4	5.328204145001098E-4	-17816.68773833212	0.0	-187.4257827574837
30366000	-18002.176273509533	-179.48306792264069	-17822.693205586893	3.0176078043552255	2015.4125291819462	49.724918679894564	1.3053262235554384	6.121782981030204	6.581805124822375	5.331978262689199	5.509841041771094	4.854223365301337	4.668776868810106	2.25513069152658	2.2792430969246813	3.382382511928161	2.622718817008216	2.129869700640336	0.6142567687926832	1.750159815257507	1.5596630813240315	1.3599486555397493	0.6618585055366487	0.2534448839967663	0.9098788244340784	0.9213249534181659	2.217036810431342	2.6778427148199984	1.533310027454091	0.860241601396376	1.1365344935893664	1.4713266193622236	2.7124283123554247	3.360450906390437	3.007511213468586	2.1215480982736943	1.9086293888865686	1.1480221379739768	1.1087756835122131	0.8457333605213639	-0.19713085135343222	-1.4322257334089337	2.9	7.665191130343518	0.2908499771262851	0.2593184031056298	0.24865576322853408	0.2011758565395549	0.010541053150064624	4.7861810693471064E-4	4.786181069347105E-4	-17822.693205586893	0.0	-177.09286426147224
30368000	-18015.57506538866	-200.69599722108467	-17814.879068167575	3.054811040051696	2015.3753259462499	51.90056845535928	1.152872284689201	4.477231234751596	4.545819179814314	5.15529449642806	3.544193635059271	4.151034522484651	2.8615114407019746	2.654424241267358	1.9858459926773568	2.641297807643411	2.2076288692844734	1.8076766394658133	1.2366096591640698	1.2187466160988754	0.6407533600813815	0.5125849158419327	0.3064797912508891	0.8467636542548757	0.40002031119585435	0.20724465375951373	0.46514600466967204	2.2041823254572517	2.530874316391183	2.944360337472213	3.4456760531417334	3.7580792064209243	3.4337185021376806	3.264737358575301	1.826961219546359	1.017961326007533	0.5862075392528012	2.2513790515444283	2.91552641056529	0.2876849139301128	-0.5299736365447333	-2.2248747384450223	2.9	8.504207895823297	0.2952790518340238	0.25709442584026326	0.2466476149288064	0.20097890739691038	0.06315313423420979	4.3311869025405576E-4	4.3311869025405587E-4	-17814.879068167575	0.0	-197.99601142405965
30370000	-18005.730671855737	-193.4226933382755	-17812.307978517463	3.0375937857637814	2015.3925432005376	52.21999445124659	0.5882866510343212	6.612933549493818	6.405888976868565	6.255318451126083	5.421357839792854	3.634098092622734	3.3529629219505543	2.6870845463179918	2.4019509469537828	2.1154944244764544	3.261851983757765	1.9683235537402237	1.0256926791116816	1.2628703781759416	-0.08719072122110405	2.494349763766672	3.1602645148429755	2.9738183171904815	1.7580625657497664	2.2980137799757676	1.281009220108611	1.622611147184638	1.6555495575270132	2.5923686630510527	1.6210328178866191	1.4904056382258968	2.8237005336986023	3.273422138395703	3.5817183181909336	1.0311184948492595	1.2654000383987283	2.2551526073180828	0.7387526383931345	1.4447756901305304	-0.1570972287630026	-2.2718090338222927	2.9	9.016917856830243	0.2861310576496197	0.25750161735426647	0.25390367856812196	0.20246364642799572	0.06315313423420979	5.123463389725777E-4	5.123463389725781E-4	-17812.307978517463	0.0	-191.31969915303534
30372000	-18023.556935610963	-186.53651028480976	-17837.020425326155	3.037866213706716	2015.3922707725947	49.301875136794514	0.9559021491942983	5.279757003194489	6.185892077757283	5.8429018687523255	4.520056142776129	4.380382444551444	4.3236259749941235	4.065702850304424	2.2995613172827736	1.3014373756604007	2.1981511936233757	1.181442101991277	0.507214722134445	-0.26518916036993523	0.5898119143282349	1.1083032673280586	2.5564995656711087	3.0527564576938953	1.9419750893863648	0.580341195953175	1.4211586647783012	2.611824996254052	2.089920488846831	3.260370882165769	2.3297244126150174	3.716966490512644	3.642100954570015	1.933304218146657	2.6402656037560943	2.896521817215178	1.5953369926437748	1.3437704270111213	2.044662553934824	1.3122042380373884	-1.2085017079766944	-2.277105660149134	2.9	8.136551480310903	0.28375897425672886	0.25821024436092727	0.25390367856812196	0.20412710281422577	0.04131460015190112	5.514224530228115E-4	5.514224530228115E-4	-17837.020425326155	0.0	-184.10246982340286
30374000	-18011.014987528964	-201.11058072217193	-17809.904406806792	3.1350748833598834	2015.2950621029415	50.54747200211077	1.7752627717956888	5.4267171584412885	5.28672859535597	3.620387040704776	4.001130632191956	3.6379850866718035	3.0828133679771463	3.1353406375831376	3.4118198357218565	1.446450506525661	2.053286915592573	1.4635857681166908	2.0054166468014394	1.7422355612155367	0.9451029479048502	0.13609163878238506	0.24777564135224517	0.41262324790832894	1.5559918304111102	0.961046851690696	1.7105714663867406	2.647682404514766	2.7875734264056815	3.633610938515913	3.4972509512556487	3.310521585263782	5.082821588618458	5.288275920232898	3.888510437317036	3.110048472833594	2.7648997657979093	2.5156480680776	1.1023174248085208	1.7519389231140399	-0.19555388691459286	0.022347187099470367	2.9	7.076587187299106	0.2899665031398291	0.25194958280789514	0.2537513469156169	0.2043325671366627	0.063221930314454	5.264788940664771E-4	5.264788940664766E-4	-17809.904406806792	0.0	-197.47532360319119
30376000	-18010.936943723744	-192.12898239170892	-17818.807961332033	3.2359341596791213	2015.1942028266224	49.91617905798449	1.1973144065425525	6.884476598505271	5.780715846905816	4.956006145625194	4.239580492739803	3.786680697412555	3.414490280148004	3.8857926980205524	3.8942985609600833	1.5861266048476435	1.2872918197070602	1.7400182666480275	2.3765122557950815	1.0888300571852016	-0.14832581763121988	0.8918950148831596	0.5021619538523383	0.3528596500113458	0.6100759199282266	1.3453310584293172	0.5900561087716192	1.7115614258216683	2.0532725686928006	1.815238078064932	2.199372754592515	3.101072282614958	2.6817116657493667	3.2982416629298026	4.267125442363925	2.965730995397115	3.643249347333416	4.625804717959344	2.0777554386213968	1.5634204905639018	1.1483724317605513	-0.15704242383932887	2.9	6.9648990145421505	0.29693560352683335	0.24874124646861676	0.2551759303155215	0.1991472196890322	0.063221930314454	5.605236601810069E-4	5.605236601810069E-4	-17818.807961332033	0.0	-187.59455259681727
30378000	-18025.71242131532	-201.03060306217444	-17824.681818253142	3.1487823143603504	2015.281354671941	48.688282726567245	2.147296607773937	4.976606198386607	4.747937265800282	4.532849921566339	3.5274892923591463	3.464193464434877	2.524353424521585	3.493630921874976	3.0857538180558493	1.8401130959455443	1.63862040679656	2.116977558544637	1.7006170313435462	2.6070040294960313	0.7877298226125923	1.3092088781652547	0.6798931715988604	0.8187241090080484	1.3890303133688886	1.7740297390303361	1.028397500721409	1.9285136639929334	3.0210861620034315	3.217572919781258	3.2993220564065195	4.0001983808639245	4.589416619746492	4.524161055023984	4.994798578355366	3.838928733472655	3.439440959716297	2.788248266649381	2.2254364351873055	0.5391759403810625	0.4382741084216429	-0.2866302747805853	2.9	10.222913727224908	0.2825838637845151	0.2565803314159268	0.2539346985920189	0.20690110620754304	0.0785306472478964	5.01065785186534E-4	5.010657851865338E-4	-17824.681818253142	0.0	-196.39873037374244
30380000	-18010.821843290105	-194.0104159369303	-17816.811427353176	3.0573232810636934	2015.3728137052378	47.09762170748732	2.747636761401601	3.9628501980655444	4.139239738197327	4.1038531699725596	3.610112150973513	3.062734329450604	4.347965887775372	4.670484233306818	3.7999242783951948	2.4642536751656543	1.3412723348589908	1.863467291643763	1.2228953577360868	1.6423492338409278	1.0291982474775505	0.8227588369057115	-0.26250011942861373	-0.4431051866035005	0.6001722845741084	2.0753906579528767	2.6031726316857284	2.69449994217433	2.372387726627904	2.804276003104414	3.243604178458722	4.012259598762961	4.65114852747681	5.639361426117961	4.641887770364693	3.9145750267998074	3.1431206700555263	1.8686365278908483	2.0747799353543903	1.1579696213977533	-0.290102186121302	-2.1116430986310446	2.9	8.205160698508172	0.2935928226483567	0.2501392641298971	0.24936680701420696	0.20690110620754304	0.06573235912474744	5.235864770918681E-4	5.235864770918681E-4	-17816.811427353176	0.0	-190.33457421618007
30382000	-18017.218098829373	-187.49753323229592	-17829.720565597076	3.20393263062325	2015.2262043556782	47.453622591372664	1.2338863653086858	2.7779839111323024	2.7616612525781954	2.892398132587998	2.412759415969184	2.7863327661585506	2.896231310900734	4.402666076512311	3.304252941523125	3.025537213455588	1.1064896679853433	1.512801787921891	1.9679825937395419	2.939254826325184	1.2636704967633514	0.900953618670592	0.3045814439445187	-0.0831011287885114	1.274870854590662	0.8781825894518351	1.7813294497784313	1.1464980766516986	1.8974244518745969	2.740417697940612	3.0145356697133048	2.6291114442397703	2.856751583871416	3.470608713849791	3.4777890015262423	2.142911389239599	1.8089658206452421	2.224967929708987	1.161038241974021	0.00755600329994785	-1.2464512042735767	-0.9086526985946267	2.9	7.898309880719802	0.2789668266404333	0.26064741676599823	0.25545500764034645	0.20493074895322574	0.06540718799858235	6.276790331276309E-4	6.276790331276311E-4	-17829.720565597076	0.0	-183.0934365868011
30384000	-18020.011671114047	-191.45693013693835	-17828.55474097711	2.9637510269738434	2015.4663859593277	49.76260530680379	0.8997723121989358	6.955116425759666	7.281666973898773	6.936786719123216	5.079162390580747	3.943829987067244	3.5040142183230074	2.7033440766768946	3.7409781315613317	2.520024685056745	1.4910426538414727	0.8145427596663117	2.532550201265538	1.0901163325021748	0.1461770339205523	0.3382995097049004	-0.5428539856529997	-0.7530334219270081	-0.2747355405971058	-0.2636308468580959	0.3064360809487243	0.7171268949933514	2.1954004899727106	1.251466599432529	2.8944907446882846	4.238162749165328	5.98205384602204	4.613524418019783	4.367833354467152	1.8559723165735798	1.9598143926135927	3.1357842009157784	2.136077287663948	0.8724572771750658	-1.7344456083327162	-1.6034337788028297	2.9	9.932239638578825	0.28678602540992965	0.25160293874946477	0.2608091519327713	0.20080188390783804	0.015034223437922812	5.910463213469702E-4	5.9104632134697E-4	-17828.55474097711	0.0	-189.0836797103173
30386000	-18029.471024268423	-197.9793659963328	-17831.49165827209	2.9949329615711555	2015.4352040247304	49.50420637736676	0.7296944729091593	4.823749563899535	4.692808068538535	4.82275610663272	4.140045566068916	3.129590258442628	2.8127116992992898	3.6625813982201003	2.495279391318653	2.753089362151156	1.8713325921197856	1.6866555622849793	0.4979962856841837	2.3093212429512584	1.4882876281564736	-0.2656238708102858	1.0697057413064013	0.29672950078388977	-0.11039097359285144	1.112676872064398	0.4359675782548978	0.9842180500902704	3.0514018096957893	3.480898693554381	2.6574203747742575	1.4904817388193239	2.0156632481316965	3.493107251711413	2.323664646286072	1.3815978854401854	1.1479931967402723	3.0488323459028126	1.721270804494817	-0.42020734028112783	-1.3388291379343527	-0.7250383476948554	2.9	8.523105660524267	0.28261142261826894	0.2655770128479716	0.25679371870925016	0.19501784582451306	0.0859961666895582	4.385157586563344E-4	4.3851575865633507E-4	-17831.49165827209	0.0	-195.99046225008317
30388000	-18027.91241650985	-201.34435232206295	-17826.568064187788	2.987248327524526	2015.442888658777	50.78471509533817	0.5083297141625068	6.166462575406783	8.038364650482873	6.816497307721739	4.575446620707507	4.385472769638659	3.2574696395866662	2.2218367276131814	2.502037737693353	2.9499655866561048	1.0263067457781303	2.796584779239007	2.125046676026103	2.7775696255721027	0.9827447650192801	1.8917672582068261	1.8847215097404988	0.3237857337991046	1.6003628528275986	2.134288532077061	1.5941483070263296	1.2016537822601385	-0.6915932913644887	1.5133210779591293	2.511455401001813	3.3732109421583214	2.3853599239483136	1.7354545113508983	2.092481242529013	3.411569411889905	1.4141080061761762	2.3362370753883606	2.0495924411903275	-0.048241611451399435	-1.0902902273908692	-1.8022731209598402	2.9	6.207404958432026	0.28373540021092153	0.25936156071745564	0.25522043900003394	0.20168260007159267	0.05101095937476171	5.180628967627303E-4	5.180628967627296E-4	-17826.568064187788	0.0	-200.25945142069133
30390000	-18005.248246330957	-190.08890017898898	-17815.15934615197	2.9986930538812997	2015.4314439324203	50.109990279110704	0.7530301056366313	7.3731630941920265	6.629186240544349	6.348741571865746	5.451714006114267	4.56262731058776	2.953114571708056	3.0311674904754744	3.0146067531923353	2.3562539414608628	2.618033160394763	1.9201208730634793	1.4951889494371229	0.0116091389501487	1.344898660431141	0.388477409777207	1.722124480181967	-0.4724368860327209	0.9979842366414509	1.317898795836269	1.2028016226698588	1.4824049832775976	0.9534070341755284	2.4526895779925573	1.9534038454545657	2.329496738051063	3.0316211873553938	3.418820057196666	4.912497096357823	3.803328066075496	2.3337698993294866	1.980024849701499	0.9870488482186154	-0.3467510331174642	-1.3622402559070288	-3.3759553606356216	2.9	6.9601524515357	0.28349224381606347	0.2575654666986962	0.2609550504877094	0.1979872389975348	0.06273316977357334	5.30910429741028E-4	5.309104297410282E-4	-17815.15934615197	0.0	-188.34206898440908
30392000	-18007.119163331707	-188.0594237163181	-17819.05973961539	3.0242041831691737	2015.4059328031324	48.67591443441232	0.9071669094645586	7.181462213457339	6.705345062203382	6.780764764699136	5.899661711783459	5.206849845760939	3.1941408137204155	3.362697610817747	2.794298890294937	2.971014092518382	2.246318459093151	0.9019986554985133	1.4103741043450255	1.3007620048762258	2.058420586610908	0.01699700431633118	-0.39972668542634454	-0.17698558966700015	0.2891350480476053	0.6987578486229586	0.7641896326742751	1.5820401378337747	0.9673044634001704	0.9270172783462602	1.7588549288237678	2.3823612727065213	3.691778354659611	4.0981365659741575	4.8461688615469924	2.6547266147625836	0.871940562982593	2.0363840989217272	0.7923428484801432	-0.21063361970867767	-1.7446223665094855	-2.566146762690702	2.9	9.950179129824443	0.2819977123580906	0.2557768272947597	0.25476172979883793	0.2074637305483156	0.04174290476599468	4.876807169609651E-4	4.87680716960965E-4	-17819.05973961539	0.0	-185.4595208976964
30394000	-17996.601388883573	-178.66430287321424	-17817.93708601036	2.9357774595299384	2015.4943595267716	49.910205255530144	0.8262018301085218	6.493051401026822	5.273088090819067	5.842585320614381	5.539810238861065	4.484166469578096	2.846108304479088	3.35651626012831	3.883321544656261	3.381577106686457	2.530866288046899	1.1015059347373413	1.7119047253449344	1.1154909989348383	0.607928147251507	0.3436200569505512	-0.18382819495604008	0.6555762088603566	0.3421374111526874	3.0020055804967636	2.453523910548321	2.2654619879167215	2.0249490291857764	1.415383228625611	0.942246097060568	1.093836638975727	1.6730153168565458	1.2093228056105365	2.5477006062120946	1.8387063536150663	3.446335800822564	3.629102714309808	1.6315574377825781	-0.1947046784269426	-0.2507724479962027	-3.218078039362734	2.9	6.7607222061447425	0.2861831969990151	0.26019871651228643	0.25922205295484174	0.19439603353386056	0.03322038509273202	4.7433838926016223E-4	4.7433838926016244E-4	-17817.93708601036	0.0	-177.17535220523771
30396000	-18002.300021335403	-184.58273991117403	-17817.71728142423	3.040841112131397	2015.38929587417	46.33362708427219	0.8841973411890988	3.8900244691116934	4.0846523790525096	4.334592118688027	3.010105710547006	3.3616066242552733	3.030076203160689	2.5425885325129465	1.8220986857831964	2.0726436936079162	2.1840531437982422	0.21517737926839187	1.3901559586409482	0.4996545876868457	0.6446487901496736	-0.1635241669217139	-0.17303364465247456	-0.16773744097866095	1.157355895895716	1.8850529466200237	3.1955704021381037	3.010520171075203	2.6670960054914374	3.067482326537845	4.557644932049852	4.8089569316886305	3.684456031117252	3.656132512945595	3.617991171476736	2.7770987209230347	3.7003797509396987	3.944860214169249	2.7346983458212804	-0.339392280726977	-1.6984178224473345	-1.6164284827090118	2.9	8.278250458171195	0.2889880722925249	0.2563173274898189	0.25284809409107795	0.20184650612658206	0.003323645507010595	5.877709289679064E-4	5.877709289679068E-4	-17817.71728142423	0.0	-182.19173768804816
30398000	-18001.39530876089	-181.37300231490323	-17820.022306445986	2.9232421071349415	2015.5068948791666	45.51232144217019	1.5300936665984675	5.149875090486232	5.048006984164275	5.232919974266792	3.9888069103191457	4.2540278962788385	2.6922332619418996	2.442592834835857	2.6428815127610887	2.4840719492676615	0.8941651712149603	0.3912935674422019	0.5850727654299058	1.2746263858133093	1.9970210350461506	2.26486966680503	1.5225558323268833	1.3547685867651267	-0.07284282352213334	0.16556601682312516	1.099112304341602	0.6077009504759816	1.7198209955665356	1.0514082201555723	1.3828441363827146	2.6408584070053194	2.0653065376585222	2.0843081331615902	1.6380750205013888	3.277825437546095	3.326509159212123	1.5676986149056669	0.7728477144512391	0.15461079807962141	-1.3852159397787422	-2.3195844853416934	2.9	6.976039037443813	0.2823931320789225	0.25302231980847534	0.2560582795554058	0.20852626855720013	0.018534269600082767	5.750373566844961E-4	5.750373566844963E-4	-17820.022306445986	0.0	-179.11870868272325
30400000	-18004.26196408546	-185.73652910068364	-17818.52543498478	3.091306845792668	2015.338830140509	47.661651753305236	1.5300936665984675	5.5519164705925235	4.056006485370846	4.956699896060925	4.226948288428516	4.283331902265533	3.5514752930144873	1.103328523098349	1.9475737901030405	2.192020040981095	1.7440244241555056	0.5045508206803824	0.9893215762402562	1.482713296574654	-0.10816425251882322	0.15310997606868804	0.48495575507970745	0.8548610089335283	0.72910776923011	0.10051720344253878	0.6567247509447114	0.7742994748583134	2.9964041000271786	2.54190470720288	2.6759050601845082	2.544680288589958	3.1513962842945418	3.822157065879169	3.8641270786304647	4.506759926974255	4.423017628191933	3.5686735374153407	3.217107466359998	0.8730312809365934	-0.46024348738951965	-1.6529676128406439	2.9	6.750040850260112	0.28489299023138287	0.2536009052766792	0.2548304971073878	0.20667560738455387	0.05121523129173138	5.750431285567881E-4	5.750431285567878E-4	-17818.52543498478	0.0	-182.68986320031735
30402000	-18010.35415220087	-190.34942425971136	-17820.00472794116	3.1793042191805245	2015.250832767121	47.852047632412756	1.5016874253872816	7.569269127567662	6.866684285465645	6.0314025817940955	4.858107187163562	4.03590282177507	3.1067106637345554	2.004655033748842	2.653331695656589	2.1738096730310748	1.5901868856408166	0.9499666010691903	1.017798494746617	0.9042116791492614	1.4312060957130397	1.1854705427958754	0.7416489828940366	1.550191660346886	0.5543010371659478	0.6805054562168801	1.2419602892177626	1.8706108345244403	1.8420144837637307	0.6538445328357467	1.2698711922443058	2.433299484197477	2.2838984817132224	2.494790700090341	3.662032941576025	4.390243992917924	3.078568104700881	2.708746217105702	1.1433414815778438	0.664280958702398	0.5485686068011651	-1.373727915768512	2.9	8.33156621742137	0.286387682526385	0.2532351771093449	0.25703345325157884	0.20334368711269502	0.01513242072991431	5.51997827175772E-4	5.51997827175772E-4	-17820.00472794116	0.0	-186.1496130524977
30404000	-18016.81317586325	-196.4570058302528	-17820.356170033	2.9533948073226504	2015.4767421789788	47.652302981399366	1.5709650286288706	5.735463111920226	4.853350260265856	5.786087936115639	5.260610984048005	3.635271481444265	3.6494074812691113	2.2370034519756916	2.037901831679725	2.4585639803894193	1.5037253799952623	2.0466516995397104	2.3949008491291446	1.9182250274131005	2.0812207202366997	1.6626873695707376	2.19095505272523	2.0509157933380098	0.6272581404173815	-0.07957177698668405	1.0601028314854748	2.0957932010700997	3.244596482110275	2.5155423014341896	1.125060785242558	1.579525126400776	1.3880626551491675	1.7355888189413125	1.2862373544769286	2.1109654669903075	2.127545357523252	1.7400907958887555	0.3475829364634163	-0.17982682112537046	-0.7279547305172804	-1.8556434056473807	2.9	8.119697596717668	0.2941632880721813	0.2559660975536627	0.24595070190978546	0.20391991246437433	0.06777068128515214	5.3223051279809E-4	5.322305127980899E-4	-17820.356170033	0.0	-193.83821720506734
30406000	-18013.932274734936	-188.61453061038412	-17825.317744124553	3.005835546357971	2015.4243014399435	51.36276806417411	0.7097936294827192	7.8940530911515285	8.501970383132134	6.536289660888004	4.560031563930252	4.601578241948105	4.275925553315513	3.4197831522346607	1.8762030261324198	2.3634182379387005	0.6570123726029432	1.6093187393945443	1.0948440702239943	0.7766041384608615	2.3229632988448667	3.7411423030739783	3.986660241568389	4.201321429546626	3.4973023007628825	1.5842215936147679	-0.027814860178824286	0.3205468502481506	1.362937591731448	1.32416962160741	0.02904321584940972	1.168397036034063	2.810751802838759	4.04209734466926	4.010944129472546	2.4181874730191075	1.8900316138272626	2.5837939030789134	1.8566342874814898	1.5649104599027521	0.17868371923113918	-1.51188399727709	2.9	6.936691664405193	0.297473304072036	0.2445220383834761	0.2611114350022491	0.19689322254224254	0.05827031570081372	4.347621050593615E-4	4.3476210505936143E-4	-17825.317744124553	0.0	-187.02519851269594
30408000	-18010.386502438883	-190.25132905759207	-17820.13517338129	3.059185073444899	2015.3709519128565	47.00915737520729	1.3958618856856335	6.111160463498553	4.926640996186279	4.681282998396229	4.2718793994186885	2.607464803298048	2.5626074026183967	2.7461310054530834	2.891046723612992	2.236116387801555	1.2792233789302139	1.5782613537936578	0.6927657218738472	1.3196079468983313	1.1174290492265297	1.005302628675606	1.252433344990921	1.0571780744161594	0.6987817338100014	0.44540402365453846	0.39482696225856734	0.8762039995735886	1.8594880501313171	1.9856882010234678	1.9470824886230638	2.8016921915227497	2.9480581808687374	2.605756617843549	3.29607834543419	2.020389569698352	2.455245247731815	1.2619381012993205	-0.05806695606196677	0.3875734700914243	-0.6370167954438826	-0.8115870757381574	2.9	10.206168545443044	0.2849223849614343	0.2535620041368896	0.2553822334413853	0.20613337746029456	0.009263575394412865	5.022502382141247E-4	5.022502382141248E-4	-17820.13517338129	0.0	-186.98637764240289
30410000	-18019.635170964073	-190.97916377141723	-17828.656007192654	3.0611898022074597	2015.368947184094	48.26903511961858	1.0309811935944875	4.53539771317307	2.928612161112354	3.4863237334672403	4.584569916529377	2.8090167741767105	3.386035453795402	2.455708826144021	1.5871441883383515	1.6060032891200788	0.7315827590818441	0.8216049277601599	1.6597861459957695	0.9562474831345027	0.3201544163000971	1.564269543070224	2.102998184167913	0.6529211232344637	0.3649244251102235	0.8105833310134898	0.22356478368609264	0.2384300339755473	1.8606464417695996	2.8819113000810663	4.157301684528466	3.082251970922784	4.040040543634956	3.6201118964280923	3.1634001643354814	3.4870061903337106	3.45323245057343	3.182255490412336	2.198158616760494	1.4773664918714875	0.17789207344819669	-1.574497219524059	2.9	9.518687766869322	0.29330767349030923	0.24962586370640102	0.2553822334413853	0.20168422936190825	0.017678912663110898	4.946905087444178E-4	4.946905087444178E-4	-17828.656007192654	0.0	-188.13393629171006
30412000	-18014.517638104684	-193.7853574709649	-17820.732280633718	3.0445636774015594	2015.3855733089	50.300606164045	1.1423945176965813	6.099455214035052	5.035279393173177	3.9993147085989067	4.301122600095031	3.1169532225531236	3.667685266810122	2.5845482766396737	2.1556729019061716	1.0744752408142284	1.9375461155763065	2.1513409259215033	0.5833632824628395	0.41316296911654976	1.2341404116419867	0.48640641909021753	0.740191260477266	1.9928051442947028	1.0874851958981582	2.4396427293283702	2.076543340957495	2.3887191433985393	3.2523029386382545	3.9393003928405763	3.783027943192058	2.7670290364977594	2.988808227718251	3.2215713373705164	3.9109673761816297	2.948071466445761	2.6386873202517376	3.060986943541166	2.906762036955403	0.38599211491145285	0.8855950396192018	-1.1044081649558448	2.9	10.266416121553394	0.28889041199716076	0.24962586370640102	0.2574192463830048	0.20406447791343724	0.035505300134053695	5.244489957813311E-4	5.244489957813314E-4	-17820.732280633718	0.0	-190.76561771968878
30414000	-18004.453446678985	-186.02325897726402	-17818.43018770172	3.109809738005371	2015.320327248296	47.735447643846506	2.1510865916424287	4.358386027582556	3.7618654079340836	3.879348686064062	3.2301613258859856	2.9731815492504072	3.314522064922803	2.0918347546693017	1.7568014587550407	1.606918289550155	1.5040890138982994	1.7567900031149142	1.6512121570192617	1.5622367275625084	0.9586923907121789	0.7857519033634124	1.9252737356869676	2.027701978056443	0.9314320307625131	2.318440974345534	1.6966720125897712	1.237725080877235	1.0541372502450435	0.8677225728546194	0.6835548856160766	1.0271084832217157	2.075761769088102	2.5014789230962027	2.3161524356996392	1.9354364051263957	2.189009882996411	2.067774602353634	2.3848292643775744	1.2189045693599454	0.08315489725913844	-0.8577484530645041	2.9	8.417088785013044	0.28793385235257274	0.25523543960582346	0.2577271680504884	0.19910353999111918	0.04656674846948773	5.243568558275173E-4	5.243568558275175E-4	-17818.43018770172	0.0	-182.1645379452231
30416000	-18004.215630498173	-187.90417289025314	-17816.31145760792	3.157629120271577	2015.2725078660299	44.90707352057989	1.670052181696119	2.737402794637956	3.9123298434457685	3.6348143458846915	3.471346108394786	2.651097362110365	3.7704100593387224	2.503960990479457	2.989722175608774	2.0021032892641824	2.099681839177352	0.25027207928246387	0.4544369612413285	1.1341425615173122	1.35988128745121	1.0213379517234547	0.35687839860517145	0.7267795366795518	0.1415028668437499	1.3212538178427966	1.5897699746727412	1.3151153480545712	1.1911153881857786	1.028750432803774	1.9334198664127724	2.146843054627881	2.7653845681233613	2.090182561424924	2.177183293123528	2.46057628002081	2.3383502819121835	1.6984637186753029	1.3789420974377649	0.6572284110877424	0.8959682390980919	0.062124137698498116	2.9	7.959909160412456	0.2880653720276988	0.24961625407642388	0.25759564837536236	0.20472272552051873	0.011586785844135207	6.167315446995756E-4	6.167315446995754E-4	-17816.31145760792	0.0	-183.85294329221674
30418000	-18011.09293126106	-186.352636342208	-17824.74029491885	3.054515540457936	2015.3756214458435	46.65322065442298	1.489784576871629	6.614231987435383	5.313027563281738	4.5205641938546774	4.154743749078675	3.4551925535165635	2.1895111844834303	1.647597681596574	1.4709797882904807	1.7349519183472162	1.2164582127452885	0.6855944891199569	0.726999626292613	1.660648131204485	1.8974680509735569	0.4091906754123986	0.1398776994582451	0.8491652867260875	0.5627644174257054	0.5507826900596421	0.4320126173757581	0.2003510002454647	0.386061919784471	1.1468210188878554	1.692887542284565	1.9592152793939568	2.3458341195319896	2.9378385639127798	3.35041903814082	3.5004389807513414	2.5265471904578596	3.072758322222336	2.0346243527303285	0.40109210304846277	-0.004723026072423697	-0.1776379762287963	2.9	10.375990072374373	0.28756308717748463	0.2556924767383799	0.2509974307105391	0.20574700537360008	0.024218242176449335	5.372663754535396E-4	5.372663754535395E-4	-17824.74029491885	0.0	-182.95566438500373
30420000	-18010.333000413622	-191.6060820545418	-17818.72691835908	3.197778111127045	2015.2323588751744	44.55164795801847	1.5505758201797355	3.1121429743159075	2.6932087534832085	3.3605268436196907	4.147146164233259	3.0548473639803713	2.755621475343442	1.5872496741229567	1.791665866285151	1.576581743558489	1.4797246227847973	1.073815338169407	1.1275407147886254	0.9444559814402349	1.0695849051145983	0.010896987516915924	1.5244385108031884	1.0700301425353762	0.17840025423890055	0.6927008748280659	2.6125882902162525	2.332697850032284	2.486599197689998	2.273254049691584	3.1786063648301273	3.5148508765047968	2.3897598433819907	2.926914713082471	2.7909717991089056	2.660338651811081	2.2463000583400943	2.12294790847775	0.6755552228437209	-0.6466191522249725	-1.8027474055709982	-1.7915382245067712	2.9	8.453041024125307	0.2924689382749956	0.2520268548472885	0.24918418989927635	0.20632001697844335	0.06855252268659087	5.73746104395137E-4	5.737461043951375E-4	-17818.72691835908	0.0	-186.9513479286105
30422000	-18017.713929782974	-198.87011525261923	-17818.843814530355	2.927370043736181	2015.5027669425654	45.773552685460665	0.34654967425066696	4.703865951177212	6.628670971066668	6.199100332666394	3.5531607832701932	3.0046319206372933	5.190344901945742	2.1451008543870476	2.03546437475051	1.282365247698178	3.306132707673096	2.9892840243486187	0.9043566879262634	0.8933892043767878	1.5836047196976064	1.2938034971465662	3.4245056516214682	1.4995912787509842	0.5898633233916731	-1.1608253709217509	1.6603641376414524	3.1882819357391163	3.590330646742932	1.477982834521513	2.9757202729250882	6.641384941867168	3.561088753090799	3.7333366764953535	4.401032539588435	4.79158958746712	1.7455054481449137	2.0808188053095544	0.45077200130511086	-1.5428534320393759	-1.3715108387787738	-2.9439079504027337	2.9	7.947176832087379	0.2888157398612942	0.25475009295989837	0.2531903993112471	0.20324376786756412	0.03649167438612893	5.625384310813073E-4	5.625384310813074E-4	-17818.843814530355	0.0	-197.85990377368876
30424000	-18009.935325382434	-191.0796527108756	-17818.855672671558	2.956600654463098	2015.4735363318384	47.088925609389705	0.5568708071607655	4.977948883960461	3.973407544665274	4.1135318902866755	3.599005939435542	3.451893894187781	5.09575477278783	2.2016124744902683	2.1131688406323175	1.8717933444174513	4.199089783621534	1.9184874673655705	3.3860912761024515	-0.11928859626033078	1.0394793513282392	2.2650453767500336	2.5754730614894044	2.0592867293199366	-0.32455887538837946	-0.8888828549340156	0.17206106413295552	0.2848668484566995	0.21445155410395533	0.625687990820656	1.2218907664181264	2.776526393796719	3.8881460196636914	3.6336084855220108	5.273143204874544	3.8236969019421605	1.434909607878971	0.9282774605906914	0.988376852357036	-0.7495373047791678	-1.9665105401171628	-2.6135893577176583	2.9	7.587547239582355	0.2888157398612942	0.248974232778393	0.25633436402845516	0.20587566333186139	0.04613509345485142	4.79321034535835E-4	4.79321034535835E-4	-17818.855672671558	0.0	-189.6963728857217
30426000	-18022.864577661876	-199.6943652288525	-17823.170212433022	3.2827530184522806	2015.1473839678492	47.51183053119404	1.0020148616877007	4.5588931072765995	5.318330693793671	4.046686300531935	4.310027291862351	3.9158533316019515	3.8591281373687814	2.220578732778704	2.3644755216022455	2.4501080643524293	0.9906937299050693	1.6870898236886376	0.654302815057836	-0.33714603501084484	0.2389369315623338	1.8284590698868801	2.4990388383282633	2.5607478408204587	0.04274010663445915	-0.6373418979383921	0.1725658263533415	-0.260483732477103	0.14036509158458665	1.3186330967872093	2.190421085725252	1.8459044182406896	4.277187366068223	5.043259271344239	4.570211806225116	2.3402260563494623	1.974155620333455	3.1239954501084943	2.246909335204362	1.0543554011944272	-0.4968459991162168	-1.1571807952083106	2.9	8.532514084601809	0.2859676008728153	0.25042275309101797	0.251407450979598	0.21220219505657248	0.09813301689474253	5.699682343106386E-4	5.699682343106385E-4	-17823.170212433022	0.0	-194.149895966546
30428000	-18009.20808567894	-182.8526703287399	-17826.3554153502	2.9515439296429844	2015.4785930566584	48.87826150525158	1.3755269917525943	2.5829935154007053	3.7909942656580258	3.7959153537798107	3.518853609524399	4.801293511689887	4.0080528826260045	4.425505186482582	1.7791059490794086	1.607979587172894	2.4381926759739687	1.6339089730933263	1.4152557331102422	1.6162031030258759	1.201274115589939	0.5960314263537564	1.0712530879466517	0.23847518439807958	-0.5714316956105883	1.5030440564734693	2.1839892857250054	1.9342432057866903	4.58948612637015	3.4906286797955346	3.091236911874694	3.1732404241261323	2.725337132362425	3.5690286255050623	4.029877456580702	3.9023738282547145	3.6455744266788814	2.7068853208005796	2.93269941953861	1.0369329580379243	0.045749356412943865	-1.8924875907325989	2.9	6.0534229468606	0.29159680191738213	0.2492365780335454	0.2525023552463732	0.206664264802703	0.03412134889619854	4.753103017779622E-4	4.7531030177796243E-4	-17826.3554153502	0.0	-180.98153940089549
30430000	-18014.08127235094	-186.47325162265318	-17827.608020728287	3.0919498129319947	2015.3381871733695	49.129852201872914	1.1839604074483516	3.002359568471787	4.161167897390766	4.136267731633819	4.561718435146989	4.773044548583364	4.214616996399082	2.6088813764738155	1.7071817888467549	2.576597090338379	1.967116351156112	2.0539008491165505	1.0411664479923746	2.339035459456472	1.8214647445807293	-0.12020793149328432	0.002650147792956803	0.28812242157555246	0.8866418486180221	-0.06248069026203806	0.8077487650924806	1.5990489554916283	1.9628133025997838	2.676278220582651	4.322723118184495	4.498376743262325	3.951648748375372	4.416198162391499	5.3767100777062655	4.631195786111693	3.441009999971354	1.5762491839891446	1.472867318271779	1.6767642659612754	-0.6914768705651145	-2.3202489608098267	2.9	7.406425889878651	0.2842184599980078	0.2661623177289818	0.2525023552463732	0.19711686702664094	0.03105882083030103	5.576318030689027E-4	5.576318030689023E-4	-17827.608020728287	0.0	-183.59895534421076
30432000	-18013.153450655624	-178.96327210133552	-17834.190178554287	2.989929758888194	2015.4402072274133	45.94390438038986	1.5099774560987105	4.765124640686819	5.035186956679727	3.0160521640594973	3.192207807676252	3.317128082316224	3.8627748170243126	3.6606475103801737	1.7882667489382205	0.522280996874577	0.692946971681974	0.774582497684189	0.4185593715056416	1.3629868652693764	1.156551006513049	1.4009982011009632	0.8755627447718639	-0.8835353963079546	-0.14585452730706286	-0.29770886338908786	0.055952989001767706	1.0405704844110946	2.318282960647248	2.1218700124083503	3.4785574153299352	3.6940144960979993	4.600150111759753	2.910415226636817	2.518978789245944	3.5081148823473027	3.1281614757788416	3.163414910092331	1.3120648437286035	1.510604894833541	-0.14515857388448491	-1.9550508709171497	2.9	5.301368755905691	0.2963736362041336	0.2549901612857427	0.2525023552463732	0.19613384726375424	0.030310980129291072	5.812701318054448E-4	5.812701318054445E-4	-17834.190178554287	0.0	-176.9457317958238
30434000	-18014.696497059493	-180.2174389876821	-17834.47905807181	3.0359024590307246	2015.3942345272708	44.91358467874278	1.586034288079765	6.624520865343501	5.564303381655774	4.308283619079752	3.9311662596655896	2.8736234133555074	2.4512353277811263	2.9686860927201213	2.4289842744675734	0.8542874461020593	2.1151131743443696	0.8516729321000968	1.1334561131772745	0.7217744910490113	0.3759714664846192	1.659370799126712	1.205139167000999	0.32493062759388425	-0.7260477732083593	0.4255754635181166	0.7647677319392452	0.8172468796855222	1.2071471964842597	1.3395681800443058	0.9756773518310591	1.7321637452038123	3.6079413320471043	4.599613190110855	3.8641371181300674	3.3903551313088904	3.773023244221772	3.2044135473398447	2.712528656232509	2.7880793176941547	-0.1776734254387763	-1.6633644781592318	2.9	8.308059446953934	0.2871450852161988	0.2549901612857427	0.2569041225814923	0.20096063091656996	0.012353573414059042	6.455687860475492E-4	6.455687860475495E-4	-17834.47905807181	0.0	-177.18393694994455
30436000	-18009.631212710126	-186.74635900469283	-17822.884853705433	3.109701036294137	2015.3204359500073	46.90858061586493	1.586034288079765	4.687526376182081	4.7538900614443	4.634468401184172	4.6610153290706124	4.8667358663956595	3.3463210088847664	2.4782445800829187	3.246257488651739	1.2648291328579666	1.4936249559301893	0.9862565132782464	0.14166372422172158	2.052883540746254	1.4987417697249183	-0.08484556066594484	-0.5987632902099811	-0.6998887746198791	-0.08178077707324549	0.3836835139390117	1.6997747528770946	2.9350777187397656	3.30605865274635	4.05650631510937	3.55539003575215	2.8403140061389216	2.5623748163578157	2.7581875808684075	2.159498632217891	1.59202208602396	2.8532308883252897	2.380311637091519	2.2554318938898326	1.809471538710685	0.4334789912061438	-1.0927157129896807	2.9	7.62619728788036	0.2775721937659504	0.25586502463514194	0.26042628231352427	0.20613649928538716	0.022366561650370403	5.713326336547143E-4	5.713326336547147E-4	-17822.884853705433	0.0	-183.35557917380697
30438000	-18016.134070233515	-192.3131990947913	-17823.820871138723	3.1203586370106184	2015.3097783492908	48.0231072711658	1.902020377775142	3.410740221792336	3.4267528341832016	3.0337138147664215	3.3978743207888034	3.8631262022437753	4.042198856410994	2.901854968032776	2.535798231526868	2.199317624371891	2.2538473042184624	0.9907064351341196	0.847861328399867	0.5385859590314008	0.5141245285021494	1.4135660098222713	0.7057464671186493	-0.905090772231562	0.5178259484030486	0.5820618442136452	1.5475684926740543	1.39927790763219	3.2793783615636984	2.784573153893653	3.0103151988725307	2.823324829091519	2.970057431570588	3.146245294656999	3.9254875686491517	3.6034984873436424	2.4934893652711962	2.8413924604782506	2.874368571161522	2.0848853529584956	1.846289661068201	-0.24919969822635762	2.9	8.56389150879903	0.29374651655798656	0.25586502463514194	0.24693336425610413	0.20345509455077115	0.0774698443667248	5.227511164220626E-4	5.227511164220626E-4	-17823.820871138723	0.0	-188.3895841455731
30440000	-17997.05476711902	-184.6713386503025	-17812.38342846872	2.946393648057429	2015.483743338244	45.135704258083045	1.5191230023257947	2.9283307782211567	4.2318331781177685	3.0544956437746267	3.8596445051933594	4.164319865717788	3.2554653919886354	1.90338799215957	2.413870455162033	2.205779167100153	2.197516236126209	1.532047981942508	0.4950895781309381	0.7027755403194306	0.40554193226003427	0.3570884554903387	-0.230078470879784	0.6638832914147236	0.3965939708617216	-0.4469086966901583	-0.5901534884825979	1.17682293961273	2.277266794624073	1.095298903128484	1.6590399384120489	1.5860714249732037	1.9148888942830244	2.1803580662069626	1.9510681606854057	2.7837321547919904	3.5486279478912826	2.0609817762238793	1.051446109884536	-0.20048481165040366	-1.3915997484757612	-0.9949068581297242	2.9	7.43085743733026	0.28866845863630536	0.25093299931396196	0.25138816006403747	0.20901038198569902	0.009880835033105533	5.986952078371311E-4	5.98695207837131E-4	-17812.38342846872	0.0	-182.27802665718565
30442000	-18004.878276386768	-188.8124010331523	-17816.065875353615	3.0582006858143793	2015.371936300487	46.72564843017233	2.4624402153996625	3.343398419155811	3.24904191895806	2.956323845062469	3.7951302836645984	5.156840776528308	4.065810814282244	2.8466721146075225	1.8919880431550915	1.4769206558766923	1.7515258613992146	1.3550170302485223	0.8291577701271031	0.8069372950051075	1.3020053008210013	0.8652459611748814	0.7934316791924982	0.4066892663129987	0.8904229897427555	0.1004640474956714	0.3323028903493497	0.7519150697005221	0.8316887392888814	1.7512385776821562	1.6688066822177154	1.8464795320971923	2.6325609420852127	2.3950450953403917	1.602073732332834	3.3241713236632306	2.698551232900745	2.0612344313692663	1.2114397436686917	0.8235578390967032	-0.6983214338332836	-0.6468450343439547	2.9	8.45053444448196	0.28630542235400563	0.2532270035988325	0.25469612813733783	0.2057714459098278	0.006522761699954011	5.406813156655645E-4	5.40681315665564E-4	-17816.065875353615	0.0	-185.28737949040766
30444000	-17997.24018287611	-176.0006411254052	-17821.239541750707	3.0092212785300294	2015.4209157077714	44.41460621296889	1.813216546676828	4.426943029525474	3.645305864722687	3.6598034894109746	3.1998104771524867	3.053605652749252	2.94748120229095	2.7853154406746263	2.2817936501762155	2.2409565460649574	1.293706575861946	1.626791662558261	1.4680682779376284	0.7617798178252932	-0.10585878379003005	-0.18723723301953024	0.325838753812537	0.7501731597454124	0.7942413006576915	0.3872793730981049	0.9592277926681343	1.0302490856369586	2.0283222450101377	2.1659956698954477	3.1467229711407514	3.0110923373461924	3.400639620666732	2.4717038759485113	2.2515641697269957	1.1014344590984	2.1394067749034806	2.3555671522215156	1.6641811329228593	1.099921640312918	-0.4553586636546632	-2.2415870483299707	2.9	8.447400202603033	0.2925345692645759	0.2549158487947024	0.25469612813733783	0.19785345380338762	0.0253756812364676	6.156115515001784E-4	6.156115515001784E-4	-17821.239541750707	0.0	-172.94368405084305
30446000	-18010.51680949403	-187.62091914040207	-17822.89589035363	3.0637884145669516	2015.3663485717345	42.85624292255283	1.6966482676503407	2.9745204397888005	4.019396029477224	3.7355794640374125	3.0746929273831047	2.912838932556449	3.5657076187368526	2.8564992832467477	1.5020506561821865	0.9149880495530949	0.3345770935674823	1.1912053364025037	0.5267657967185508	1.008979516076953	1.3883382455652908	0.08653841844816493	1.1262298400077657	1.1469443235124588	0.07282271027239173	1.920204161218814	2.336477798040218	2.3427453291664904	2.885778866891381	1.6303467271261443	1.7226454290167676	1.245232974210468	2.4191766983229157	3.254800988284939	3.5322074999035507	4.661993768471143	3.4402982285358332	2.756328270981652	1.9241296928206926	2.064691201433977	-0.142083663644124	-2.5173714801071134	2.9	10.107563367429032	0.28539817047633936	0.25670393199718194	0.25469612813733783	0.20320176938914464	0.07309960811636076	6.327816117946704E-4	6.327816117946708E-4	-17822.89589035363	0.0	-183.85263937875783
30448000	-17992.092251446134	-176.15940218331778	-17815.932849262816	2.9826023795143684	2015.447534606787	42.504777509120295	1.2027891611623096	2.63833548831307	4.039501440291655	4.031130310054598	3.644083655563246	2.6429429390440577	2.995790850743983	3.1832556234316263	2.8373388780934636	2.3561490396411013	1.1437698395171316	0.8201929057483082	1.4242327406408273	0.8864025586419472	1.1118387873550084	0.7845677148487453	-0.550319002211431	-0.1869707365538906	0.658603108071586	0.9388360975608747	1.2604465768336892	1.4806690058154075	0.24048767209672672	0.3908826872638733	1.7192124556842168	2.5223997487536804	1.7562546446034775	2.9535407689576436	2.8302994594600435	3.5512896369849143	3.5658698718126156	3.186645987557994	1.9520879017316912	0.2157561885690965	-1.2354915907931776	-2.8900049977752986	2.9	6.474047598113831	0.2884080462019079	0.2523452684329513	0.25625123523806265	0.20299545012708184	0.007163573571152025	6.030816385341734E-4	6.030816385341741E-4	-17815.932849262816	0.0	-174.08948747994228
30450000	-18024.71949374916	-200.91029284751554	-17823.809200901644	3.1204611079059332	2015.3096758783956	43.79104509035862	1.9689205669329017	4.388070407067969	3.7036654539038962	3.911997604492938	3.8535363314955817	2.8578019487515505	1.7103945710509043	2.9886799355589426	2.6630075455802786	1.4828544383784465	1.13779654566554	0.7197856661624911	0.8048155983854056	0.7703807783370032	2.0894314579638014	2.4413006117676868	1.3267485278899036	0.7319407994286572	-0.6853322297616865	-1.0076514901353852	-0.9754308053743235	-0.5796404195234004	1.4390511567603215	0.8776562394590779	0.709361084235159	1.1091343741916364	2.241615029711482	2.9713118179865035	3.701706477331172	3.136938923652154	1.587017786192086	1.988085500051921	1.1693637283928684	0.8326473667444654	0.5974501288283779	-0.6647428430359701	2.9	8.68595976313324	0.2895840308452138	0.24871134388437025	0.25686488474917396	0.20483974052124573	0.024207676254053494	5.742689858698137E-4	5.742689858698135E-4	-17823.809200901644	0.0	-196.93981901939895
30452000	-18011.65142087932	-185.79776535995478	-17825.853655519364	3.1171219873368563	2015.3130149989647	45.75597769170484	1.4395064663368486	4.233440971192792	3.3616387539006056	3.5561818049843548	3.5243537002866416	4.061342532560255	2.312594110166356	2.0708556362222206	2.2767065771536172	1.3835441041096859	0.7335309156091834	1.7423026863127102	0.8365531553811831	0.8566102909467501	1.2544458899959054	1.3509603244694448	0.8851230997677162	-0.1920527019473045	0.6952487268319933	1.7479658864125276	2.1374450473896944	1.9838081738643956	1.773380932063315	2.211768003129456	2.0917497852745415	3.3382663355188416	4.447972979709337	4.749626250383388	3.9546852379085036	3.569862896688294	3.0374438550177714	2.0736798941907795	1.755953073020586	1.2496671511409558	0.10569183804110205	-0.9598614809747946	2.9	7.108091355970089	0.2782033802242982	0.259681103120611	0.25693629804033913	0.20517921861475538	0.04813374531197498	5.608809470338318E-4	5.608809470338317E-4	-17825.853655519364	0.0	-182.49520045143308
30454000	-18006.127638888276	-171.59523493165943	-17834.53240395662	2.9657870294729602	2015.4643499568285	42.77690107074108	0.7994825974258453	5.399724535075273	4.877027745641436	4.945228437591993	3.3549214501946665	3.067353788824174	3.744526879099925	1.9118062877598767	1.3177417603253565	1.860225497583273	0.19997910578906297	1.1919947043626506	-0.1393482601355015	1.5472695209206022	2.6287416516426	1.1094001962275792	0.7603514224134051	-0.6804998233782784	-0.34054381787465704	1.4227280639105773	2.22193149737882	1.1831035496946845	0.6191103485354225	1.7739751387823066	4.189017052633883	4.658503585757382	5.416456143862147	6.123431695223976	5.179303439430304	4.072038166417815	4.33304598418359	2.6103172366175142	2.057158393369853	0.09295597449025034	-1.4499228470189092	-3.269544187069412	2.9	8.738887693388186	0.28877631316678354	0.26235629612089606	0.25693629804033913	0.19193109267198497	0.07689138122978001	6.727799083301143E-4	6.727799083301147E-4	-17834.53240395662	0.0	-169.29971955529686
30456000	-18007.865268222908	-188.99853158837405	-17818.866736634533	3.0402615859144575	2015.389875400387	42.65739608987059	0.8163418489358227	3.3158984487263945	2.793609659958174	4.365443497086275	4.18297482197398	3.5987719059482703	1.6041200669198965	1.8339735590178416	2.2485503551339545	1.6076081128559268	0.8815816490105173	0.9291938125829156	0.1671173963268361	2.059345128628302	3.52857486114367	1.2338579768675575	-0.15732731374834824	0.2070689661926562	0.9687523765248565	0.41566758582870245	1.2449031714884589	1.2503788483306617	1.7680596996567992	2.909358645236751	2.5120177719277237	3.317533944486166	3.312212685444241	2.7193324479724996	3.1010685137010943	3.0570009070848787	1.809269166982127	2.1330132004007036	2.800355817156273	0.9076948660646788	-0.6640719595251812	-1.1924706351541903	2.9	8.098420747474421	0.2905605832231063	0.25037346939962685	0.25882185828803	0.20024408908924055	0.09952324494704118	6.678654964039086E-4	6.678654964039086E-4	-17818.866736634533	0.0	-186.42958262103173
30458000	-18018.374849875963	-204.45737593521432	-17813.91747394075	3.0149909928366623	2015.4151459934649	46.60178427562777	0.6350980944707098	5.41821758666261	5.014008288040348	4.559612492686741	3.9447025821709816	4.047724994055082	2.408941308082934	2.422921406542673	1.6026565190015747	2.429736648243982	0.8409833409683235	1.022435455364863	2.3607717635411976	1.8775342775336628	2.014758045501948	0.13104065408827847	-0.4372161115147368	2.283188417600028	1.665226000114048	1.519815848170702	1.9858033449969232	0.27963926245960785	1.4276867167337532	1.580914487098576	1.2507598020538313	1.1007896758489484	1.2859924719379823	3.66316149081091	3.89246142060124	3.539052035977354	1.2878354796121698	3.193148091555605	2.6058083121216424	2.1373829114840928	0.1971163337846173	0.4357020854636582	2.9	8.104202009414301	0.2905605832231063	0.25239212943212547	0.25266696105194675	0.20438032629282518	0.03519077930908326	5.528206962463653E-4	5.528206962463652E-4	-17813.91747394075	0.0	-202.55167791843428
30460000	-18020.590749168045	-204.0744479485245	-17816.51630121952	3.159884178030108	2015.2702528082714	46.670788473596836	0.7897872166593897	5.41821758666261	5.014008288040348	4.559612492686741	3.9447025821709816	4.047724994055082	2.408941308082934	2.422921406542673	1.6026565190015747	2.429736648243982	0.8409833409683235	1.022435455364863	2.3607717635411976	1.8775342775336628	2.014758045501948	0.13104065408827847	-0.4372161115147368	2.283188417600028	1.665226000114048	1.519815848170702	1.9858033449969232	0.27963926245960785	1.4276867167337532	1.580914487098576	1.2507598020538313	1.1007896758489484	1.2859924719379823	3.66316149081091	3.89246142060124	3.539052035977354	1.2878354796121698	3.193148091555605	2.6058083121216424	2.1373829114840928	0.1971163337846173	0.4357020854636582	2.9	8.102390946642474	0.2905605832231063	0.2553561887501689	0.2554835933956991	0.1985996346310294	0.005529651539573232	5.497603585474691E-4	5.497603585474692E-4	-17816.51630121952	0.0	-200.8071099533369
30462000	-18011.999251162666	-190.30346190578203	-17821.695789256883	3.04027553431323	2015.3898614519883	45.503269675897194	0.9470556819061032	3.2262485779150243	3.8788014481268345	3.2566907314110405	4.1473008449935955	3.4289153568714825	3.0930933419780073	1.9347315432322043	1.7567073871915002	1.513077210524667	1.6129104859671801	1.507382083113039	0.8039472881522253	0.612008969868506	-0.2686873738214881	0.38024936449300595	-0.7078045486122073	-0.6653185922111526	1.6990665857938052	1.874983764557629	1.8628919158874404	2.349192014492143	1.637268324505315	2.8722385663249956	3.1835913036726047	4.725853445346387	3.5494056484289036	3.553630972569855	2.537997702666063	2.704772450548942	1.6891433402752576	1.8814108185389498	0.8296683042749162	0.34489507512392925	1.2821763150722305	-1.334098898533359	2.9	9.074161576170296	0.29774793264412264	0.25125296500485295	0.2523994677199987	0.1985996346310294	0.0640067011018033	5.203942850474132E-4	5.203942850474132E-4	-17821.695789256883	0.0	-187.62141861145022
30464000	-18007.9558292813	-189.1637057399325	-17818.79212354137	3.0300223379165034	2015.400114648385	45.410134516681524	1.6433505282300767	5.549587440069734	4.5567435181491565	4.033923049721834	4.067513272123717	4.976548639263017	3.418598011400988	3.0596831735646193	3.0362051170324706	2.0161642971110902	1.7787535086775135	1.580326614350349	0.9089095484883134	0.4077773248139395	0.31535077917479104	0.2501091858796352	0.5232982542512855	1.319237480405775	1.3464219411759588	0.6025489957135963	-0.30049450205578143	1.3477651257597763	2.3429829248225227	3.3624348050862314	3.5701121516717764	3.0802013665267243	3.2543584198503535	3.7585854723155627	3.353963026429492	1.918493558689629	1.3503587547759404	1.3697484873809065	0.325132873904884	0.07618948397517528	-0.8294885114472463	-1.6706348626436178	2.9	8.44445693828022	0.2919446413183387	0.24860621151682002	0.25341577634265083	0.20603337082219408	0.07948976252421143	6.175127633993542E-4	6.175127633993544E-4	-17818.79212354137	0.0	-185.995811669247
30466000	-18004.812356680726	-178.21454402521863	-17826.59781265551	2.9378437119325636	2015.4922932743689	47.71682408468423	2.241873456668479	4.023015446721057	4.214548113648409	3.522979863464413	4.67598783382782	4.192181365280343	3.970723196182658	3.7787106423122196	3.0406120175919686	2.428163751029572	1.404810634027716	1.0941655415284164	1.9742248600155197	0.9812892524232497	1.1684981942674217	1.1729222038630178	1.4264054728752322	1.2547002005706034	1.7783769084091348	1.4727256683615813	0.8745176852660966	0.6515693846888342	1.317733416193822	3.0372588354457544	3.1854040273360806	2.348114753931591	2.6441293060586553	1.8752307707532752	1.6495099784594514	1.372592220961966	1.8781336571712322	1.8735764790618064	1.7074212737607002	-0.1613459147969343	-1.2513145169303403	-1.3455656094690092	2.9	6.614950809110815	0.2810932449884869	0.25377115276908724	0.26183617290657424	0.2032994293358553	0.044687440383705486	5.148218220524472E-4	5.148218220524473E-4	-17826.59781265551	0.0	-175.67067713941876
30468000	-18016.25128626928	-195.01127593481695	-17821.240010334463	3.03124353554925	2015.3988934507522	46.73880805320075	0.8722877097302909	5.384026717939677	6.709504304787705	5.745397374709108	6.044875724725679	4.110081841412705	2.3640655777451	3.286971017122986	3.45730142924509	1.6722176692126405	1.4285168001745823	2.9235887596912717	0.6848811625360136	0.7377481664650725	1.2416117112048008	-0.06795655564984049	0.6843308789051025	1.1782344306058292	0.24853452645797636	-0.2678131351949262	0.021798097834470065	1.3150521682890515	3.1902088654544105	3.379622322480837	4.069372492717282	3.594870875233492	4.724431707331243	4.086690609172443	3.28707215774146	3.4454385781205907	3.2261045431232036	0.8852041722215598	0.5408370680653147	-0.020621181121216803	-2.1506983094227192	-3.5679984011533357	2.9	9.42914917408146	0.28198394871852595	0.25365524144177076	0.2575354559581486	0.20682535388155837	0.008375897284578479	5.560795969969853E-4	5.560795969969854E-4	-17821.240010334463	0.0	-192.48669295401396
30470000	-18022.297681772125	-197.42180059790002	-17824.875881174226	2.912254837559713	2015.5178821487418	46.739149519961536	1.0817254250731285	3.121009067840716	4.691728514697765	4.130876576651917	3.779689940346671	3.7375037671613667	3.097848794302005	3.5194493958644415	4.8553693892912255	3.1838719671785043	2.9056860397281756	1.1789526030143065	0.04542870077027833	0.6938341532835738	0.8153575900569475	-0.8725136842352403	-0.4157598133883323	0.1818120012063905	0.05312401993835458	0.4566919332099718	2.049395364116376	0.8171136195517306	0.4377698816191413	0.3945511633697728	0.665900349671325	2.8791977612486415	2.58087448813301	4.292510477413452	3.8532249804748275	1.5571600644672359	1.8200727232932103	1.667996937212049	1.3402730490479227	-0.7070896906860347	-1.8506569515393836	-3.2049613946421194	2.9	8.9179098411179	0.28303309570954666	0.25365524144177076	0.2611618011821393	0.202149861666547	0.02761240768006091	5.925734922006707E-4	5.925734922006704E-4	-17824.875881174226	0.0	-195.08863480563855
30472000	-18019.046412446503	-181.11201881108676	-17837.934393635416	2.9618622859285417	2015.4682747003728	48.00020545387292	1.9194638024986603	6.973228579552352	6.588867275918249	6.140053332442621	4.99985815175826	4.944140980900138	4.112356177229084	3.2603839272747566	1.916359943824094	1.9868416244612739	2.365600310774338	1.9423194309091565	1.0091404068316925	0.9878290015584466	1.314824520645017	0.14034071963470499	0.4625345694482015	-0.253349656416399	0.24875975698555342	0.7883625346688228	1.7958066231460048	1.9556550453776411	2.0408335433417872	3.195458114434145	2.7691244790674077	3.096691260081523	3.9333213943946665	4.049446790441239	4.0770449603713015	3.8388836821423604	3.4807932935562924	2.414084046957797	0.7423162276773809	-0.5253273429973013	-1.1345934877073505	-2.5079903726240076	2.9	7.931789914861198	0.28791093908106846	0.2533829898903589	0.25655620936202933	0.202149861666547	0.0836615660622764	6.278071715072039E-4	6.278071715072039E-4	-17837.934393635416	0.0	-178.1951799413509
30474000	-18003.885051195317	-176.7238499818081	-17827.16120121351	2.9428740209335347	2015.487262965368	45.75136236774412	1.235205615222569	4.721446738706126	5.027526440429327	4.0625866152839025	3.928237357849986	4.652538802648827	4.959534630898925	4.527673380842823	2.886705077396805	0.8625928111744021	1.1885253232367294	1.6048735919412376	1.5019306460341497	0.8759789811838388	0.7486421282656173	0.8453579620935325	0.1175921016370417	-0.8822005612565256	0.02954212390664529	-0.07062783201696793	0.5836235311145033	1.0360015757503813	1.2783458962538985	1.8845734993314782	2.831034075432879	3.445100091549865	2.5194985452455665	3.4945539726304555	2.57316507225314	3.8182570488396292	2.8059606091958704	1.2911072051630825	-0.4152363145693882	-1.6903935429433659	-2.3163607038976184	-3.9840524226469887	2.9	9.86255175720206	0.2889532183459426	0.257380044639974	0.2589754288243403	0.19469130818974667	0.038504418137101946	6.545380274064629E-4	6.545380274064627E-4	-17827.16120121351	0.0	-173.95554813604906
30476000	-18010.149712587143	-183.26699972753767	-17826.882712859606	2.93861110549806	2015.4915258808035	42.86100435153151	0.6637065961800007	0.5884549485572619	3.903146170885157	4.473291319912912	4.122642542340558	5.754892613920972	3.6692060133305757	3.3121918760447175	2.330249831559315	0.8291608257394264	1.8821739360576542	1.4047202025071948	0.6649500262118394	0.8625221436532786	0.871790134189669	1.3752395441546779	1.323419351425846	1.4327705045770498	-0.8439943900338664	0.9695413209568997	0.6236504448475806	1.8946746398851102	2.3054800502319646	4.2547350848563745	4.98471714148877	4.736864255975068	5.646345862711191	6.184147556187147	4.1484219559781526	3.654096091911307	2.02894261755785	0.9447067595910805	-0.3826532495565631	-1.8301400758574065	-1.7706513686799905	-0.9531872732255637	2.9	6.592986469252305	0.2873609970322605	0.25897226595365613	0.2569270421411787	0.1967396948729083	0.08205837173156925	5.882342058738875E-4	5.882342058738877E-4	-17826.882712859606	0.0	-181.74893091304892
30478000	-18013.346988565943	-185.68408605032928	-17827.662902515614	2.8445514659882836	2015.585585520313	43.27942975800676	0.6637065961800007	4.865589376348151	2.281367359339404	3.6930483883740206	4.540151125252878	3.571996810509761	2.3671854763657985	2.2629465330015526	2.2317070307435385	1.7187165296069606	1.8841047856906514	3.0186086778983188	2.2664524305449536	2.7822165471920224	1.0005451140251966	-0.5597803075983505	0.8189738981840795	-0.8220834195158205	-1.0730882006640723	-0.07921491580891515	-0.8150351510077736	1.0077019034972632	2.931587443313136	3.1967806240451795	3.549138422492845	4.863931920225557	4.530114072351003	2.634961931613999	4.011541193210229	2.9711959855766055	2.817379499853692	0.411477145328603	0.2626442893418731	-2.287313352205668	-2.8575517502798773	-1.561384730497125	2.9	6.860702027584223	0.2807872552076983	0.2613521371072825	0.25574516771635686	0.20211543996866596	0.03912850424378285	5.783852994045262E-4	5.783852994045263E-4	-17827.662902515614	0.0	-184.16728266534
30480000	-18014.32352363941	-190.03343701972915	-17824.29008661968	2.771076239732801	2015.6590607465687	44.8105955732011	0.9116515067103923	7.281199936115412	6.462805744182092	5.529053382507774	5.744429617479593	3.443423074751297	3.49915282529399	2.4674595283720238	1.4029630768387085	1.9739278627694468	1.527372914127263	1.7253395021164573	1.3982264324778786	0.6947394384091875	0.40621004504646196	0.29887096082765896	-0.8340473887292247	-0.03735908090925494	0.6549126339227878	1.4258314726800094	3.232741092580824	4.946047465461359	4.083458255384871	4.749957529377725	4.717078865989495	4.591270787484737	4.17964694857469	4.667170851284828	4.029385314139844	2.7502338232219943	1.7702556960103446	0.08552939746139232	-0.12160334554748631	-2.689610297925125	-3.5145474376874777	-4.185970347057858	2.9	8.387225479863815	0.28025255121133186	0.2568522539422595	0.25574516771635686	0.20715002713005545	0.00502918903855327	6.086193288641627E-4	6.08619328864163E-4	-17824.29008661968	0.0	-187.62325863296098
30482000	-17999.30333355217	-181.09949456997103	-17818.203838982197	2.8574350157740804	2015.5727019705273	43.56908487767249	2.0983351854367394	4.876392444439812	3.73014463522407	3.9940678451722724	3.762741816030286	3.383889867315706	2.959852203417247	3.300424857531404	2.7770200022318887	2.092673467067597	1.5072876451359942	1.3765737883598674	0.9282171614967383	0.47299794333187684	-0.020108551354035498	-0.22655979780344304	-0.5543949373079616	-0.41798414124379	0.19717925699540073	1.1859235133057022	2.3540135352245524	2.10248500634853	1.8434418697636663	2.2766968688960496	2.3737236516982794	2.5387536679576903	2.005695857555265	1.534413282141032	1.431042439706812	1.3021718675942615	0.42916021699835616	0.06000916205792939	-0.29243695300727723	-1.9411721389280698	-2.60608303366615	-1.3720740888559804	2.9	10.984175183633498	0.2958846273885368	0.2514381350440737	0.25574516771635686	0.19693206985103634	0.04492624432612651	5.53179772621158E-4	5.531797726211579E-4	-17818.203838982197	0.0	-177.65396409835918
30484000	-18003.755642505083	-180.73292356839576	-17823.022718936685	2.8347042253010497	2015.5954327610004	43.420499600460076	2.083149630992664	3.0820768656598387	3.5707635547065095	4.0115520988902515	3.50572189761366	3.3802808569657605	4.010993594388226	3.0961748492662733	3.6269141090805084	3.297253176751983	2.428152116518418	1.4682831076543104	0.5113030162531729	-0.4771198304687583	0.42369744975614776	0.37316720077206716	0.07289682418138456	0.4837031624577628	1.9244767540571244	2.0908722931884456	1.942094450909219	0.7492982789759618	0.41484102189073324	0.35422619080797435	1.04780562919667	1.4850409886420484	1.701512490986595	2.204040372303224	1.6321103852078924	1.3241947672214915	0.22413498450034575	-0.11324099531534162	-0.826540912008095	-1.5829682919184251	-0.9988981289589471	-1.9301266465512863	2.9	10.305002420669425	0.2830336088550757	0.25394750881932887	0.2609080959589643	0.20211078636663474	0.08058586659821426	6.540804428578996E-4	6.540804428578992E-4	-17823.022718936685	0.0	-177.1986467997914
30486000	-18009.255088879174	-178.3272604040933	-17830.92782847508	2.8952419716442854	2015.5348950146572	44.580389898401855	3.5449989213818096	5.564709629592402	4.86001984246613	4.12871842250603	4.042591457541728	3.72068787218779	2.3165632958041815	3.0733819108829072	3.8692820151190386	2.5870107863028666	1.6990704455072834	1.4197086316836447	0.5065759288848368	0.5040865758512073	0.5501198785753844	0.28545201116307783	0.06722327532035138	-0.6118686442307081	-0.39076671183787615	0.3911090906619601	0.8981292313370943	1.5080734388352384	1.0966748937086812	1.9549423187494417	2.0496167489824035	1.4071893452378648	1.4424607621217636	1.617772610286957	1.697321340556279	1.1165173790795742	0.8890035065690571	0.6819707157964088	-0.23785645171442987	-1.332169766167766	-2.2228049612767276	-2.906166099600039	2.9	6.72307620383592	0.2946755696632818	0.2507329640470208	0.24888274898038076	0.2057087173093203	0.06552336910348355	5.947626788376325E-4	5.947626788376321E-4	-17830.92782847508	0.0	-175.18033247017186
30488000	-18001.99197438921	-184.54089544216788	-17817.45107894704	3.1097684217173653	2015.3203685645842	47.77928951333713	0.8774966146393386	6.200095735207552	4.922624195881779	5.738499095302265	4.499174626609165	5.6731169757768685	4.244192685958191	2.71526330691211	2.7998206727959825	3.2365216413518665	2.444429859469684	0.8749033984288745	0.30608824402238477	0.09067104964596495	-0.08798467208107605	1.0380522560226126	-0.6550166706468658	-0.8162121701303374	0.7380531640696111	0.6995631719707895	0.8853111065480268	1.8752297330288061	2.2570484106246425	3.3653500706778345	2.5978905223843487	3.088836899776801	4.82472829425568	4.55564088936157	1.6706794143370705	1.5530428745164673	1.7510121021217717	0.46395094821214494	-0.0771078344930225	0.29169270984919526	-0.30871955478222757	-2.3119416180882646	2.9	7.15067015835849	0.2936133057834341	0.2550311507646826	0.24738482761745256	0.2039707158344344	0.047081587133574715	4.966389321158555E-4	4.966389321158555E-4	-17817.45107894704	0.0	-181.8799780159112
30490000	-18006.921308633453	-189.6237467179215	-17817.297561915533	2.9638283298348145	2015.4663086564667	48.03395467790974	1.4542279635936357	7.882121335966272	8.287095039847586	7.683544765600788	6.837697950971101	6.795003844664504	2.863335091463248	2.2695571442532305	3.1836466665041026	2.8172693508867446	1.9218385607757273	0.7818615690085385	0.4264816062040413	0.9434258895015422	1.0233844270868848	1.327941144665437	2.1002608078683553	1.5152287609977695	0.8938509487092543	0.8030193695820915	1.4325750213453774	1.537141970907389	1.9414269344499757	2.1154204527939537	1.38735759088682	1.5094351858010073	1.6430299760941942	2.1742212457742247	2.5723405284814485	2.336577782900656	2.0808867057895797	1.341882505900137	0.46232123038823025	0.3999353893070823	-0.5165018463552523	-2.832223774174726	2.9	5.058021138400592	0.29176810019216803	0.2543585044113993	0.2552297721956581	0.19864362320077827	0.04543599791411874	5.148181696683553E-4	5.148181696683551E-4	-17817.297561915533	0.0	-187.85407124984494
30492000	-18008.724325095387	-193.40223527615103	-17815.322089819238	2.931119906401542	2015.4990170798999	46.15233288221329	0.7611310928356513	11.312450953345294	8.262810623792928	7.951968716311468	4.824699284089718	4.692896663242134	2.2299694243339916	1.7765814427587932	2.2987666754763936	3.079701506716443	2.37797139764874	1.1095577295351593	1.0243262220398615	2.0337791851441427	1.6835974921278711	2.0545697406479198	0.2101936946823476	1.0741625966485837	0.7296642840647641	1.7184241263957116	0.7781278685608006	0.5820114901990223	2.0381418275905236	3.4962205767015244	2.9477839975476816	4.8320379981274915	5.109753136790933	4.350343452057832	3.425729131955044	3.3584573829310966	1.4898533068984907	2.748108371228254	2.295683723976131	0.5379709033170372	-1.0998264838478808	-2.1829394265295337	2.9	8.31477778392791	0.28823689428029214	0.2590589478278924	0.25057201507837695	0.20213214281344224	0.01759976714367413	5.922886541590047E-4	5.922886541590043E-4	-17815.322089819238	0.0	-191.53837498502978
30494000	-18008.989124755644	-190.05659084903553	-17818.93253390661	2.960451033295695	2015.4696859530059	45.44297858976114	0.8032885068623069	3.8622742014881215	4.069956036175773	3.614292968967737	2.708509890974538	2.4077785202670277	2.537764748054371	2.457865396177829	3.220655697739606	4.126633658815651	2.5442814428860965	1.0930072191604472	-0.24606131078534788	0.5097926052187005	1.6886630962493399	1.668959647954429	1.468734053753372	-0.5817787719026998	-0.3084626299905698	0.6214235407368663	1.1603883541818647	-0.6216306608595192	0.6699464647937761	0.3538973946873709	1.056231066359457	1.0710026530768335	1.8846615990825368	1.8523775854418052	2.306857159668455	3.6031290093148196	2.145687243126376	1.5903242468433578	0.27200726311798684	1.4993754313596457	-0.4226948526042682	-1.6412148228770427	2.9	7.869679636556082	0.2819186954882533	0.2590589478278924	0.2568902138704158	0.20213214281344224	0.05254612031394828	5.402209467752873E-4	5.402209467752876E-4	-17818.93253390661	0.0	-188.14372011442342
30496000	-18002.82077676408	-179.87126712807108	-17822.94950963601	2.951159066560726	2015.4789779197408	45.91950270323681	1.9595903727451018	3.7799390793568874	3.4928919003034564	3.698473846327843	4.661650695933684	4.0116684815763195	2.422659258065978	2.535280043295749	1.8964556985856489	1.723960985040002	1.509570376183488	1.2054103950897197	0.9356760371615744	0.7174506517479817	0.9108283769202767	0.5097577750044199	0.35744787453226734	1.467548127797543	0.7752222078848545	1.4016223293338916	0.9562056527902894	1.6997225573015706	1.8987092897242825	1.9186897753762917	0.4701665776198669	1.151673140184102	1.3891069896235486	2.3086525731726333	2.476588743600777	2.209207497732094	2.5817739934777997	2.7759116091932974	1.653097026621416	0.7698340729961669	-1.6998600459400568	-2.0591360300439727	2.9	6.601666076270464	0.29209972915285914	0.25114693539379196	0.25682465519668507	0.19992868025666757	0.05574724671072935	5.439256945082713E-4	5.439256945082724E-4	-17822.94950963601	0.0	-177.369718266294
30498000	-18001.096606673236	-183.98284706197762	-17817.11375961126	2.967187844417703	2015.4629491418839	48.4922576010019	2.1665372951326325	2.7084143621111734	3.8925906501700034	3.7160623055683595	4.210752584207721	4.036462345610662	3.314035854451394	3.1735925564410548	3.457302948822626	2.943333943694972	2.1149381137632446	0.9393493795054559	0.6324914002275972	0.9777859228577204	1.5606902747354447	0.8733118685903434	0.8923916828085561	0.7270519507269488	2.6098005105280206	2.0470983724674454	1.4702683985940874	1.9732388684640174	1.988875604085084	2.08686315652276	1.728486880187922	2.129810481551236	2.8733997565891274	3.17026310230834	3.0241709225732247	1.5574421846359512	0.7683319765738941	1.07616304533639	0.4383887707016082	-0.896923851374153	-0.8206976341430655	-1.4090857721006955	2.9	7.643708881214268	0.286156139896152	0.2570606662944267	0.2593689556400096	0.19741423816941536	0.04975306724006651	5.570582581023329E-4	5.57058258102333E-4	-17817.11375961126	0.0	-181.12725859903634
30500000	-18015.35206855671	-190.35127110658274	-17825.000797450128	3.044163670362377	2015.385973315939	50.381161683661375	1.705121635678758	4.686118683763887	3.87765133890708	4.162465197130302	4.3015400359573785	3.6251055011931665	3.915610770119461	4.556973994997865	2.865889291749973	2.590045601722972	1.6157685946935578	2.390569478044598	0.9070171861834593	1.081055974331669	0.8861271969947204	1.1741884649050138	0.23471038036938466	1.757450183253353	0.9293838117107116	1.2309996621741646	0.09963705634322201	-0.6996975260368206	-0.17960247468821766	0.7881133004123319	1.5598287897281018	1.972428195290639	2.9215764718250496	2.4933237139712876	3.526461698122059	2.586523725941417	1.8560567565312092	1.6983102751068726	0.45815788691822246	-0.21209673662591721	-0.034605675647795625	-1.6248914618773154	2.9	8.000365908018455	0.2850964265000031	0.25877568574705545	0.25554594723663066	0.2005819405163145	0.027042327711586184	4.8072782162594325E-4	4.807278216259434E-4	-17825.000797450128	0.0	-187.4384260804828
30502000	-18006.157242123634	-190.43471125101678	-17815.722530872616	3.0789221599813152	2015.35121482632	51.95362000119651	1.865650538159656	6.118786795194391	4.336962946414115	3.636109561916404	3.4208035381918607	3.886395924222276	4.440009542195069	3.9183883416557546	3.4609117912935825	3.016273644603084	2.744483735674379	2.2130104206282075	1.4953838883174613	1.717586862890107	1.2204714035615716	1.0642966426860254	0.6293058692919504	1.128624182145256	1.3297193762834083	1.490341662738654	0.9257374878949972	0.11807846008635381	0.5220012339053628	1.2369058437104865	1.8096866821622524	2.6675227916344824	3.5580624139598322	3.3137807967787936	2.052102255396382	1.866927370719362	1.2522360996405364	1.653110331291733	1.0227702912923362	0.5174544270624263	-0.5088727796947033	-1.5783387565618106	2.9	8.256021715212329	0.29046971844564057	0.2572556567080132	0.25138918813620653	0.2008854367101434	0.031465105822814046	4.697355539051925E-4	4.697355539051925E-4	-17815.722530872616	0.0	-187.14666567989084
30504000	-18009.59893848603	-189.94088145716185	-17819.658057028868	2.958626854609471	2015.471510131692	46.80668140493422	1.3896671664035871	6.64893694061311	5.994028630573272	5.771043269122377	4.824824285694857	3.1223181824746544	1.8613314588506045	2.1204003689102193	2.1940811052919185	3.252841920833305	2.8701890473451366	2.286122097886241	1.5430586132625992	1.5512416296044274	0.4461333635669213	0.03104725935259589	0.6032388020194696	0.942715610976575	2.200287481930097	3.936483382298296	2.5288923931393557	2.529183822706973	0.8861101228951697	2.2591957403411684	2.886747847029021	2.737658565432837	1.9228504870293537	1.9264332425100017	2.317265333660914	2.7398675450325163	2.776308587674607	1.8025620004803034	0.7941633904877766	-0.9995054436523486	-2.067170671540443	-3.410940287428856	2.9	7.948323510073547	0.2905378942881952	0.25754290370458693	0.25493896032353275	0.19698024168368874	0.057260034246930006	5.773241163002361E-4	5.773241163002361E-4	-17819.658057028868	0.0	-187.43762343356272
30506000	-18006.946116185223	-189.6242444845716	-17817.321871700653	2.955964394243387	2015.474172592058	47.53852823890095	0.7467866685527517	6.564588329649672	4.5562541106587515	6.553938228199515	5.640500882916497	5.8499468755970065	2.7190296575779342	3.2681915094996303	2.381140857856275	2.274626772858673	2.4223290049629553	2.4013262754665865	1.349482356615053	1.5631691970406218	0.4703263987360677	0.2011088021874905	0.44258441195371584	0.8571194042075938	0.8728992997777292	1.2679642265517923	2.0184843009007416	-0.5609185454937834	0.6242087036330773	1.7141104984168247	2.2860448713098434	2.192941359550246	2.2805304237025283	1.407746479495767	1.3492111484068405	1.274618600392629	2.0217171535876233	1.5176218684682694	0.13175565552876733	1.2312836772143507	-1.4639889162131408	-3.372350940030447	2.9	10.198556682051303	0.28835941473357457	0.2555971498335205	0.2491004011653214	0.20694303426758717	0.006848599736829279	5.561715253998947E-4	5.561715253998943E-4	-17817.321871700653	0.0	-187.43630103259494
30508000	-18002.32121881671	-186.0272895166751	-17816.293929300035	3.0013720928950334	2015.4287648934064	50.630956124293995	0.48814646455211314	7.753198159060843	7.736656396911035	5.80203997126727	5.711684702598874	4.0291946949662485	1.9118658104465591	2.741891832756668	4.100549394393302	2.80547249909228	2.6724616525383476	2.743298937013878	0.8985761435613713	2.403208525313442	0.7250897255705342	0.8308321919862919	0.7092562156269344	0.08548860662382754	-0.36053045790223803	1.5401731463533301	0.6517123505981884	1.2663116716215606	0.7591635763713945	1.816563677871736	2.6248217295984446	3.3678850938531064	5.1655084526514345	5.632184577727413	5.549235779908539	2.3350651151305386	2.395125343711675	1.8951768488816607	2.481499346667096	0.2629221458220877	0.4022240222067034	-2.3312296671445774	2.9	7.378757473957099	0.28835941473357457	0.2555971498335205	0.2491004011653214	0.20694303426758717	0.03407490362219832	5.138850113006945E-4	5.138850113006942E-4	-17816.293929300035	0.0	-184.68660024862322
30510000	-18017.075915462367	-190.9499823009519	-17826.125933161413	3.1441029583936313	2015.2860340279078	51.45833561774817	0.2754902378497997	4.327589049542649	5.137749154242192	5.122974802604195	6.015327386575036	5.625861428364874	2.130603980817612	3.257378511695773	2.883849693463479	2.8408044484089325	2.044107837762573	2.2047046311398097	0.43805363597690694	1.1413530833960157	3.6025651053259233	1.8802884785026914	-0.032350654715145304	-0.4142661963501545	0.31268716836540844	1.8177328006030806	2.195581067325459	4.681056707638015	4.928680678920005	3.0937834383696785	4.604147072251095	3.485222626260712	2.6035527156476634	4.878545240922068	6.677997820231926	4.029840128161766	3.9662178903296184	3.115800059386461	2.4097925791381205	2.8088696253282173	-0.5848008609245976	-1.5909171761485261	2.9	7.378757473957099	0.28844284973660156	0.24960775978859084	0.24933754778768646	0.21261184268712482	0.06911130489075414	4.770164541800175E-4	4.7701645418001703E-4	-17826.125933161413	0.0	-189.0619483214833
30512000	-18019.522161528537	-190.97539526923975	-17828.546766259296	3.091120095527519	2015.339016890774	49.66454004896479	0.5527191425888149	5.069001807920458	6.899618544737353	5.457001413873103	5.0704742838029615	4.894031451381067	2.2974968673827165	2.299780654816052	1.8560346005923307	2.1109514255136266	2.0835341723024725	2.0738153072862624	0.2821853067198255	-0.22856458807215319	-0.07439629959971639	0.21642293923632971	-0.7154302808666115	-0.908812922100265	2.3314922181853595	2.1413392354138305	2.687088495370569	2.0875847391335487	2.6263281018656732	3.1155941488849637	5.702541646871442	5.096154786152326	4.069259810370647	4.39195158802531	5.196013801793625	6.051030845469086	3.242981007016212	2.7579833645756646	3.1246167534017997	2.4686797277732997	0.6878403543996314	-1.8286518478582692	2.9	6.330500399735831	0.2801520217338795	0.2568659287340231	0.25317524699996813	0.2098068025321329	0.03640362445883988	5.458486177117578E-4	5.45848617711758E-4	-17828.546766259296	0.0	-189.12527019128973
30514000	-18025.996660323217	-200.3208589616646	-17825.67580136155	2.9950088380606577	2015.435128148241	47.91090425062205	0.5142652043801544	6.86219224683875	7.139949815459902	5.483784952254988	4.858935594107636	6.173594284454324	4.132398129585192	2.6462099794672764	3.6255929180471647	2.806460333795345	1.898812250915426	2.482910255256866	0.835359375263654	0.9194518858280629	2.184540582323196	2.2634012686548086	-0.3960958885157899	-1.4157844503494648	-0.2420187660199246	1.970488447545737	1.3929412445768412	2.9812614820782137	2.465727380428667	1.5240925506031942	1.3734293747756827	3.910754175148803	5.628006076560887	4.270605417504748	5.404109211475081	6.026514372212885	4.598620627894881	2.4743181119815825	3.4254944205533215	1.690436088032354	-0.3123264004882783	-2.1514404419861926	2.9	7.069096767680933	0.2856196310070295	0.24930543618809808	0.2595863297455217	0.20548860305935432	0.053781842216016604	5.660660030292934E-4	5.660660030292933E-4	-17825.67580136155	0.0	-198.90904427536134
30516000	-18029.203820344082	-199.62365846146693	-17829.580161882615	2.950505119391258	2015.4796318669103	47.79999537371084	1.0922325927582388	4.4341061236602535	4.092503683465844	2.782119026519466	4.457158107567553	5.2568104198560395	2.8765700757263497	2.742003626058547	2.573042892357378	2.174993050080147	1.6091341033526136	1.1085982092812343	1.2810978826052295	0.7564713651030918	2.3274738621290267	0.7692739721467946	-0.4515148992524864	0.37801257462590043	1.580422948573313	1.8110331984191892	3.34446277489159	4.672137203621281	5.018399135484621	4.7383090670563055	5.614147855873817	4.828089394691064	5.107367451498876	6.130928709620891	4.453243102985635	4.3253831750150855	4.278476056417659	3.715745269312693	1.8547638041301195	0.9220168251126467	-1.084873097494647	-2.1624778160463505	2.9	8.906672244495931	0.2878633876982888	0.2570840824584927	0.2495639267838678	0.20548860305935432	0.010252891060370785	5.580478035912139E-4	5.580478035912144E-4	-17829.580161882615	0.0	-197.30667572276494
30518000	-18017.043391079744	-179.1957771336971	-17837.847613946047	2.969890208559907	2015.4602467777415	47.53885284787227	1.1710729859279465	6.252333909508957	5.706453904834496	5.242465016231785	3.424732810080743	3.8381197872101525	2.1989106376364314	2.397077113138321	3.377974812042056	2.6867040035440874	1.0682046800635292	1.1159154406797884	0.03623033609531123	0.952378666201667	0.769524701358326	0.5556466280136066	-0.5235740604595854	0.39225382598181957	2.007126832498056	3.3252532590501946	2.1346773818711924	3.3495005900124513	4.7020373549139185	3.958227252631705	3.246510284137239	3.090845721807228	3.6747493731578302	3.743331222367699	4.291484954584328	4.068301812902824	1.9724931074758516	1.5856473665262825	1.7479481225510864	0.9540469890185761	-0.908812777192137	-2.3311791783080875	2.9	5.612901667144989	0.28347004732716696	0.25483063482367574	0.25500646328226834	0.20669285456689254	0.05459414241074744	5.458154482223674E-4	5.458154482223675E-4	-17837.847613946047	0.0	-177.4218323926499
30520000	-18011.268486659817	-180.03057568687933	-17831.237910972937	2.919235116463146	2015.5109018698383	44.11351393883585	1.8294280360912956	3.6125248524964286	3.797817308023961	3.8839102750349737	3.233472622463573	3.6004322572415552	2.886996425175148	2.7803671825205467	2.47512812626291	1.742403277561183	1.7028242909459141	1.6020296908752543	1.3099484167956874	2.270657803428614	1.6054168264037516	1.3974625463550274	0.7079659899848059	1.490295552531641	2.345714434684097	3.305141195414153	2.9935244556670213	2.6077889178469227	2.6278412347749054	2.404739692988133	3.0353767028587963	3.0294211072017916	2.893706309044134	3.463751404303169	3.790936460003855	2.751533865623056	3.2290082134744393	2.0994212588628827	1.3917031599536211	0.4415721919673615	-0.7903055009940909	-2.172586706324243	2.9	6.610473817040303	0.29142149898088826	0.25726818365036663	0.25500646328226834	0.19630385408648032	0.04421217675058249	5.738278997316917E-4	5.738278997316916E-4	-17831.237910972937	0.0	-177.62158152205728
30522000	-18005.89597237022	-183.09731249318207	-17822.79865987704	2.9255167777878968	2015.5046202085136	45.34750468748512	1.6461571052850208	4.818533681578965	5.840545512017107	5.022933790763109	2.729236597886069	2.7416715317806144	2.5122223545992237	2.8805192892143388	2.5517817253930857	1.6864988755793653	0.7577123763051118	0.8342636312118255	0.6445388507222956	0.8712000957845072	1.3295192333631602	0.3873935654781182	-0.4960030070052044	-0.33289836391557537	0.25028408429729604	0.5491783559871011	1.6245706019521788	1.5282674461607957	2.008563881783099	2.735179868016398	3.2239433757010922	3.0644969993362023	2.9986588476423877	2.020455330243763	1.9336554636153376	2.5530902950896683	2.494219801764164	2.506349748413106	1.5196580418602943	0.08839114692004704	-0.37205247681456877	-1.2529524279877793	2.9	7.556225385542552	0.2906262410787182	0.25794177285464254	0.25013383739232187	0.20129814867432094	0.03167941463335232	5.973561025430809E-4	5.973561025430803E-4	-17822.79865987704	0.0	-180.58921397262276
30524000	-18012.816042690967	-187.23635223352923	-17825.579690457438	3.0323677815968093	2015.3977692047047	46.868334031630276	1.570370175575168	6.525637417523858	4.638285547564509	4.006310074232762	3.3306859492570675	2.7809435534811513	2.634109715663352	2.683560430712772	2.9342603473231876	1.4845648095692405	1.688542268744383	1.1426612892733452	1.1233492133069973	1.0192843699782947	0.1682335503587742	-0.12821285769473484	-0.053263085488139454	-0.165202839010443	0.23005402683555198	0.7851771433682002	0.9998029590669884	1.0711060501698713	0.22596587620091446	1.7422202974732603	2.882405021367142	2.6152667935362124	3.0345958975268994	2.880825381628212	2.599618579307787	2.2238395892881915	2.634218578394834	2.8145039420106928	1.2294036613336918	0.4682831344926087	-0.8144059588598938	-2.0063634782201496	2.9	8.933372940862336	0.2846507402546831	0.2535818754335797	0.2555299951894312	0.20623738912230957	0.021890810812530716	4.992920981249445E-4	4.99292098124944E-4	-17825.579690457438	0.0	-184.2440030469366
30526000	-18010.610345780042	-186.03625193579424	-17824.574093844247	3.0372549382276333	2015.392882048074	49.06322216038845	2.15639161346484	4.119129407126703	4.8529292342072505	4.105332017212558	4.270679663278558	4.299230298018536	3.938642939343719	3.3109465865308465	2.4607246807120204	2.4389491353001738	1.6343440659448867	1.590544931267258	1.6630070924048894	1.956821436360014	1.875486404394784	1.5689399916465696	0.27875696346774737	0.5655608435036851	0.5156511651531104	1.078139551425394	0.6564758604671934	1.9569067983930402	2.8155141308872116	2.5947263176224666	2.301904461983421	2.590090512460903	2.965075345754415	2.7056948208001197	2.0484549952409363	2.7490381997476674	2.019478792549218	1.9096282214242728	1.1839256601113721	0.5785561582476456	0.7269372206950412	-1.1894524938587048	2.9	7.446993470105164	0.29026049764679485	0.2535818754335797	0.24885245044957394	0.2073051764700551	0.017446875779290917	5.596196994829678E-4	5.596196994829676E-4	-17824.574093844247	0.0	-182.97787036511835
30528000	-18025.67937907319	-193.7546203559939	-17831.924758717196	3.110166983152293	2015.3199700031491	52.76460475096244	1.5790549034904109	5.459156535474289	4.1864418097383576	4.183404894809654	5.612156303469773	3.837257113610661	3.8000365910109704	2.4379911764652578	2.9511329492332026	3.312888343898722	2.2145107397034858	1.2402143211510008	1.8314660038487034	1.7324155137497352	0.5834986082735643	1.8409317863097396	0.9109158184470667	-0.4183440672166286	0.5579590412160118	0.9057788353177451	1.837710660300953	1.6319461496023684	2.288396213823756	2.5887835122213705	3.6105603039260767	4.251180988945682	5.000046249318956	6.2048690162779625	5.906598801980538	5.169500601581938	4.196211697673346	2.985071304136093	1.45969510739849	0.6736203466942571	0.12049335339221014	-0.668072585890191	2.9	6.660757017830151	0.2910102938698084	0.255567862283456	0.24650886519699108	0.206912978649748	0.04203427838621985	5.549174492659012E-4	5.549174492659012E-4	-17831.924758717196	0.0	-190.61434478567912
30530000	-18025.920582443174	-196.436032610606	-17829.484549832567	3.0608622392108864	2015.3692747470907	55.66006380950256	0.6866080712028996	9.29112727331842	9.371559038713166	9.193322845685962	6.224398792946725	4.989861051170917	4.54995243655973	2.509954340111849	3.4027478371136053	2.795206827315358	2.2275636904498666	1.7810619222896686	1.6219536376977488	2.040855237547338	0.5429720921527286	2.518681120439948	0.6861597070263389	-0.6168953933381711	-0.4171584765491526	0.562356114486907	2.296378911816431	3.3067738798294233	2.9888569324812533	4.870371097663218	4.389868937843995	5.638050741591849	4.612201010856194	4.811560304414762	3.6775610998387527	3.7283231483699324	4.02787696748015	2.429457434670198	1.319473662460378	1.3780863985349547	0.5307633002677304	-0.3239268061208006	2.9	6.562333155000499	0.2879729215577637	0.259498996049473	0.24797763059322198	0.20455045179954476	0.05239221552459396	4.547227512194578E-4	4.547227512194579E-4	-17829.484549832567	0.0	-194.66804318078755
30532000	-18033.143014676163	-194.06147156634572	-17839.081543109816	3.1409097431943636	2015.289227243107	54.75044142338151	0.6916366689475998	5.647597137659289	4.479616498999121	5.919185084650158	6.033363533479882	5.741966557376174	3.9596310393517573	2.6099373181377326	3.24409501256823	3.3974867511663556	3.1894251605939212	2.2670418778568546	1.2219531363605927	1.7868242542656037	0.4168136995673466	2.2998315474494495	2.1198121699732635	0.4664740174798876	-0.32135565829183416	-0.7266543456411347	1.2531438820620486	4.698874097723549	3.2662369739509174	2.4313154555360907	3.4244684654687245	3.1879816162514722	4.3006790724117145	2.784512334121656	2.4506444843607134	2.3212553003664214	0.7576862793527762	1.5582165445334484	1.6661099705533937	0.589325518651185	-1.425531018237979	-0.51976456535659	2.9	6.635480423231071	0.292232032714121	0.2539070408142974	0.2479462495616332	0.2059146769099519	0.10431345795906752	5.132581030819418E-4	5.132581030819415E-4	-17839.081543109816	0.0	-191.37870719578984
30534000	-18020.84975723292	-194.48583250092437	-17826.363924732	2.963830559229525	2015.466306427072	52.710864669850196	0.5657186680787095	6.9617661293908055	7.070899683451897	7.081404704062653	6.452784347516228	6.618299647944261	5.9360163540173625	3.807144877990327	2.2999775203525967	3.993027460679061	3.2709585050144208	2.0046666613185216	0.8348319452794705	1.693086140802	-0.2074218532295184	0.6165604281858525	1.749372384261906	0.33482919216529355	-0.6571079689607313	-1.638598591925517	1.8504957499882573	2.6609939683982056	1.4188452017814175	0.7660858108257385	0.3511090075833496	2.7690425148112254	4.729111486651866	4.770765911379613	3.855170102142005	5.751629142673105	2.868937411892051	3.491377147729794	1.7573869861242983	2.8574884260698585	-0.7978999736103172	-2.7012919464655645	2.9	7.71416439698165	0.2873151024354946	0.2523570592144821	0.2571331610323449	0.20319467731768193	0.038882351836291025	5.569047806154132E-4	5.569047806154133E-4	-17826.363924732	0.0	-193.0290381534033
30536000	-18003.935667986952	-176.77518738888367	-17827.160480598068	3.0195878709628294	2015.4105491153387	51.55346315310013	0.4911003759191076	6.110338327523431	5.447289577906122	5.412056747580196	6.835393380446854	4.693765373674116	4.659336263268979	4.403936481204121	1.9232139690107504	3.6884069645180872	2.8606274358592905	1.6581403879072436	0.5369090693139211	3.4127153432694737	0.28292140283458644	1.7435652430906807	2.289324902242523	0.026441456867662694	-0.7398998697723914	2.2095490430810782	1.8913850461278467	2.9810897625257926	2.3305070677527313	1.606178722508281	2.6101631275102877	1.2422918827478315	2.469140559049449	4.462875219145221	5.062099817372819	3.084215945957363	2.482646157106484	2.3243801424221844	1.4626232388225784	1.0402862467307459	-0.6391702786101402	-2.2286759879194338	2.9	8.154655514090976	0.2829960250570182	0.26026877838192275	0.25195219743352215	0.20478299912754036	0.018199830012773886	5.456055303029857E-4	5.456055303029858E-4	-17827.160480598068	0.0	-175.18066215303207
30538000	-18015.615584407496	-188.0001724447958	-17827.6154119627	3.0341968422779253	2015.3959401440236	49.38313689196481	0.6833555565067574	7.084650044232907	6.001440284138968	6.706499446959106	5.285982983616608	4.5617987422415185	3.846717553411504	2.528308441544482	1.0921319106337444	1.2987446110375267	1.3901564356682545	2.1977034086106393	1.340464813588786	-0.03616955355776347	0.21616206550017703	0.5057367656920125	2.1468891391308107	2.3152023521935146	1.291436317142748	2.1223753590934527	0.26510484980629123	0.6553783856083116	3.1823841943017626	3.694210491751252	3.233385882559791	3.039173996540846	4.775636057772827	3.652915287145565	3.063287300174281	2.8210249952148216	5.1494544510579825	4.426844874811687	3.817117624417696	2.2597588621942384	-0.9468510690745828	-1.2748773937661846	2.9	6.862487034936036	0.28206602301667405	0.25133731467271936	0.2617313580416052	0.2048653042690049	0.058730425384154246	5.149749046663271E-4	5.149749046663274E-4	-17827.6154119627	0.0	-186.20634095784752
30540000	-18018.196359745736	-185.49121486774027	-17832.705144877997	3.1085660366063954	2015.3215709496951	49.309618372279665	0.6696589010798984	6.296703735541758	4.634288732271971	5.289509177922061	5.66571363596789	3.8513747695258456	3.3242734968043264	2.9790198873393483	1.8147916403436528	2.180503485591597	1.6302123233647299	2.5694554956265385	0.598648662697165	0.8390775359837139	0.7762691951129095	1.6650255698081637	2.3927969621375995	1.7008610932380162	0.9654048747021317	-0.4020694113351614	-0.22325623231730773	0.9488870270586703	-0.16156190162599549	0.9677169471617861	1.5325319667710675	1.2454555752661904	3.699590669714269	4.104571870550569	4.687385037135482	5.040250063924112	3.6508125702674277	4.145366539093847	4.495982823977043	3.5440246202940235	1.055916939321215	-2.2382571104398923	2.9	6.976598970788304	0.2888482632123109	0.24991280423593185	0.2563736282827559	0.2048653042690049	0.052634296402587974	4.981833132128451E-4	4.981833132128452E-4	-17832.705144877997	0.0	-183.15369222638674
30542000	-18007.306423530306	-187.40868550445148	-17819.897738025855	3.1210453448153155	2015.3090916414862	52.32634487774358	0.3252982975271793	12.689888792125675	9.941357265769538	9.11824214001529	9.02761457300021	6.402170694914142	4.053118974175483	2.667173772982801	2.2532686458843902	1.9156122833788751	2.1209205046348263	1.9041253098665871	0.3887933458291808	1.4979814583093118	0.8340708601703095	2.6645293036515785	2.638729962996793	2.045207390100554	0.5545969284870464	1.1866589255834816	-1.4130497413685452	2.1490283489466613	-0.04298720228723352	-0.6660706280856856	-0.7217587077670221	2.410652828271049	2.4570604581741353	2.9088749518407493	5.511695080032565	9.418870611816681	6.238585894860379	4.897870643738473	4.5000190582165756	1.8093634680072093	0.8006795202813052	-2.157570157185782	2.9	7.546764678071058	0.28618851242095666	0.2581013446789068	0.25423854028642046	0.20147160261371974	0.05025781544494509	4.899793862573885E-4	4.899793862573886E-4	-17819.897738025855	0.0	-185.58742314957743
30544000	-18035.24888246142	-202.01307426288477	-17833.235808198533	3.0417365023869225	2015.3884004839147	54.58395380227396	0.37977871457223394	9.95755927662901	6.969002340447764	7.421519139762481	6.670435478895899	7.158312534015656	5.062123095896664	2.527338046038036	2.733352228128105	1.4152400806628056	2.4601327191842817	2.2705895807141308	0.9746492191053645	0.291192801255758	0.9179861374920593	5.9913904611029976	2.1438380112687865	1.3606987257596095	1.7089758460093876	3.9452914411902023	-1.2963859319907831	1.567308212366769	3.103017615620119	2.904203394381506	1.4463553787728471	0.8377301881317127	2.427011830353594	2.086811156269128	3.8353544278307696	5.634954548096321	4.270375442689455	3.87902315301796	1.8860042673801294	1.3122010861974487	0.9400548613232415	-2.2297295537253654	2.9	7.568588186039751	0.29060244836300775	0.2586651327685827	0.2536747521967445	0.19705766667166863	0.008366161584284706	4.51949594896289E-4	4.5194959489628896E-4	-17833.235808198533	0.0	-200.81793154872253
30546000	-18025.186263592208	-200.34136184097335	-17824.844901751236	3.144351140692123	2015.2857858456093	52.17640151150962	0.521869260195955	6.275603646093711	5.828287391289865	6.160626050012727	4.3037868209991474	3.5788586765199857	4.214080524744235	2.9822998264656686	1.7294808105517914	2.5432869914182095	3.7031575527900342	3.194527565815613	0.6279931621072786	0.9830285387122027	0.7897435577432268	2.6196453124476626	2.4453029136210462	0.08560704245998019	0.4874123567719055	0.16489297237659	0.22973735047257077	2.3647248656469833	1.6207190591124012	2.0371752893135975	4.791247135745647	4.73348447843169	1.9475788148403146	3.667942671398817	2.3161412395164724	2.001221725183239	3.102499637718931	3.9038182460876376	2.5797618591133595	2.2318983632639933	1.4791386624747074	-1.0922387228125334	2.9	6.270791816917879	0.2880301846852773	0.2550705447430815	0.2598416038999762	0.19705766667166863	0.015626382849033657	6.218690505035605E-4	6.218690505035608E-4	-17824.844901751236	0.0	-198.04378660435975
30548000	-18025.65359719687	-202.74331752539408	-17822.910279671476	3.118752703564935	2015.3113842827365	51.90547506133555	0.5477369322719501	9.190729391159447	8.290192871810392	5.255788396376597	4.162698157411781	3.6733730925432324	4.481769274498813	2.4806596142584927	3.6748270145552193	1.868442850021853	2.257211393344363	1.2716556126406964	0.4928733852957994	1.9100139083244057	0.46778659822633134	1.284995230915806	0.651934089936126	1.2517455404278508	-0.07564525011229656	0.6121331370014957	-1.0648727367433928	1.179809089737247	1.4431500306767473	1.025666990148401	2.1395848632136447	2.863756116799092	2.1439950003506096	2.5865089652262863	4.484503085231126	3.6070143096685037	4.212289433922424	5.009529254682621	3.5727373609436293	1.6850762556150984	2.283355331779099	-1.227545053626871	2.9	5.89249125060081	0.28565684834193256	0.25744388108642624	0.2598416038999762	0.19705766667166863	0.01396465900243538	5.117415007275126E-4	5.117415007275125E-4	-17822.910279671476	0.0	-200.8591585293858
30550000	-18013.891587274444	-191.08669374607933	-17822.804893528366	3.1926922725859366	2015.2374447137156	51.55856092515486	0.8541192811758656	3.9596998704410264	4.463809256364759	5.696827308866941	6.004659988865132	5.423286545220011	3.809335472242843	2.9608952534122666	3.1495543768510936	2.1372866097157517	1.9947491064493785	1.9915364734252212	0.555351998534855	1.5716420540224358	1.2373977499454025	-0.37591715143223914	0.8853513097078927	1.4482112629488268	1.5924761408921273	1.6266597834974548	-1.4412410681015897	-0.3752529280714626	-1.1716439615074983	-0.12591127030147709	1.5189257720844522	1.6173608533303239	2.810548075681849	3.0194861531583146	2.954263515359467	2.9882294949215327	3.971844586505691	2.2014645389807974	1.6766197916965304	0.18191423534979365	0.6164323770361145	-2.0278964282367684	2.9	8.025502146158713	0.29116675847808426	0.25089096163914826	0.25137581173280976	0.20656646814996127	0.009669273615220485	4.959246951062765E-4	4.959246951062765E-4	-17822.804893528366	0.0	-187.4475052641854
30552000	-18008.79055037839	-192.56349361166468	-17816.227056766726	3.0817754807235938	2015.348361505578	51.03220709248049	0.20550955615475955	10.078207193841608	11.363628507594516	10.26524663422887	10.388261995975865	6.4873542075564234	4.387293503893813	2.339101417743982	2.034184328076791	4.255008679142633	3.3991865326161106	0.6455688028258098	0.44129899769072356	1.9053879302976189	0.8834724570281729	0.7006641345072734	2.116454847515836	2.833955359503935	1.4613408680081441	1.1320119732638625	-0.6969660031488953	1.0334854319874054	0.6623242290243887	3.8624892348648974	6.019330263659149	5.6041262967568075	2.7938486520839176	2.842537723639453	2.333947963922053	1.3526861691435546	3.4589192848398147	3.611174984429765	1.4911181861061107	1.7339347084428123	-0.5470766681253887	-1.6522885617267418	2.9	11.09240296864479	0.28935716588010313	0.25678432031533677	0.25137581173280976	0.20248270207175384	0.019907817085288982	5.261010459975386E-4	5.261010459975392E-4	-17816.227056766726	0.0	-190.87976861669006
30554000	-18008.115867765926	-189.47953941301654	-17818.63632835291	3.0968426758775465	2015.333294310424	49.70249798750417	0.47639440312126335	10.078207193841608	11.363628507594516	10.26524663422887	10.388261995975865	6.4873542075564234	4.387293503893813	2.339101417743982	2.034184328076791	4.255008679142633	3.3991865326161106	0.6455688028258098	0.44129899769072356	1.9053879302976189	0.8834724570281729	0.7006641345072734	2.116454847515836	2.833955359503935	1.4613408680081441	1.1320119732638625	-0.6969660031488953	1.0334854319874054	0.6623242290243887	3.8624892348648974	6.019330263659149	5.6041262967568075	2.7938486520839176	2.842537723639453	2.333947963922053	1.3526861691435546	3.4589192848398147	3.611174984429765	1.4911181861061107	1.7339347084428123	-0.5470766681253887	-1.6522885617267418	2.9	7.017879918675237	0.2889910022680084	0.2473172637943977	0.2549362865628404	0.208755447374757	0.07939423644443618	4.52818693746792E-4	4.528186937467922E-4	-17818.63632835291	0.0	-187.5787842779494
30556000	-18010.67399285191	-188.7033571745768	-17821.97063567733	3.0047047239100055	2015.4254322623915	48.35229612166432	0.4577971144185344	8.41192078174893	8.953973778949088	8.563609427001602	5.914139537122359	6.488791463215547	4.908146813626226	1.8522188302377596	1.8819895946499452	2.7097618260850105	3.137744055124322	0.5584635660152807	0.37228593228718543	1.4518899048607425	2.0574776672684036	0.5214755523578669	1.6788592734901826	0.5453444848006317	0.7835217778057323	0.6500106041458411	0.40086718113324155	2.9337094240542876	3.518803769405211	3.5581207384293556	2.2594925764952745	2.5584986230721602	2.9843073426692963	3.1373216409863285	1.9949707276440238	3.462261318752301	3.750475574337363	2.8416512395225295	1.9468133149503442	1.809691300633891	1.2773617474837702	-1.8950018904908166	2.9	8.21041028022488	0.2889910022680084	0.2604931774647676	0.24684999994786228	0.20366582031936523	0.04385653974532558	5.479756545200135E-4	5.479756545200133E-4	-17821.97063567733	0.0	-187.15767803638425
30558000	-17999.7761273456	-183.45778320439973	-17816.3183441412	3.0091485044838815	2015.4209884818176	48.92105840475996	0.4879115536716698	3.637045241193465	2.7817069571274016	3.678993101277275	5.288289610203948	4.455769920230883	3.906955049829594	1.8677541656382086	1.194362127239459	1.9359951500447994	2.7911599933614006	0.9401654047775775	0.6462019274931001	0.8940169156426683	1.4023481022962438	0.9666329603791137	0.6374677735467924	0.592302863569546	0.0844744913677056	0.13464720914125158	-1.1860710606365492	-0.8497934727271621	0.128950549390358	1.5664588322685422	1.6937473371596448	2.4740477493762842	3.8726810594566397	4.528685070968772	3.057924021032212	4.7406084710201855	6.355602636310584	4.079403265925688	2.7279863346515576	1.8457612121971816	1.4828098095974185	-1.780152660937632	2.9	8.760118150438487	0.28725295226807085	0.24904676095959974	0.25714264520577457	0.20655764156655834	0.008074057011722806	5.106689688228118E-4	5.106689688228118E-4	-17816.3183441412	0.0	-181.8294932843129
30560000	-17997.86140118093	-182.44546286096295	-17815.415938319966	3.0887775860935567	2015.341359400208	50.146752391434816	0.795504290224265	6.100759466156231	4.786651147730492	5.989835499163268	5.123686649854357	5.016960221406905	2.2658066529735588	2.358721007426226	2.112553920065997	2.4656908007649707	2.906963246049347	1.205334758562679	0.3177493356948202	2.071865879381543	1.9553970348261087	2.0491751694327034	0.12622499014591226	2.6230273002750875	1.7301602744598779	0.7878333513011029	2.5878761569014954	1.4794954343260955	1.4660705697573544	1.311075072955525	1.1382416540225981	1.980215229330231	2.7516484154904153	3.3751872471460596	2.973848330278553	3.580993707972578	2.9789821397690526	2.7734003994939758	1.7479451729234365	2.8496466647248755	1.1951988982644526	-1.3180041185145805	2.9	7.96866306366216	0.29013586655526663	0.24944259392299947	0.25386389795517905	0.20655764156655834	0.023043811970559273	4.710274384875205E-4	4.7102743848752017E-4	-17815.415938319966	0.0	-179.98826125230778
30562000	-18010.84722750919	-196.66355876749347	-17814.183668741698	3.106031278374453	2015.324105707927	50.23078232867539	1.492304643774801	6.910240602943326	7.4622635411149405	6.73617002643009	5.248156631873002	4.136791576398783	3.6963279589686278	3.2203973359990834	1.768331105814109	2.2146826223782092	2.6060190895411566	1.398615325046519	1.0118627848717852	0.5321707149170295	0.4080331538441818	0.542335492709478	0.49559316067630915	0.5439506794189686	0.497954418380289	-1.0790753128129864	-0.39266792178792337	0.36472862667446637	0.40835354295692783	0.9721259111194245	1.3110979573785428	1.6328227060856642	0.7367406409291901	1.7174574683901191	1.6465246850486215	1.9678999297713016	2.0119718258843164	2.089999803845352	1.3167645999087703	0.6772964177499081	-0.14924220604856497	-1.4760702458194586	2.9	9.23785365935901	0.2853348755377341	0.2534926245620832	0.25403370086947247	0.20713879903071375	0.04707769168767946	5.670865761365141E-4	5.670865761365138E-4	-17814.183668741698	0.0	-193.02440696031914
30564000	-18019.848941661516	-187.27337510962278	-17832.575566551892	2.969819089127669	2015.4603178971738	46.31047380558944	1.1546267610218972	4.448011200750242	4.265277818910076	4.024679869518229	3.6507313216212287	3.4664150191558596	3.91232874922772	2.9341762413549226	1.730224040093488	1.983963322321336	1.7026481684111645	2.1322460806854138	1.0378466602135696	1.3480914623990858	0.8372059618384593	2.82656589375718	1.782889613880531	1.0747631227171008	1.3647919175802699	1.606462128324649	2.859077759924933	3.3193928869084477	3.7608621517236074	3.565874631366981	4.247946328114296	4.874310986397552	3.6513152297602147	3.4690801962409346	1.97619716349482	1.8451229480068037	1.4255411493883345	0.7778400907720521	0.04250284409360494	-0.2323056207050067	-1.4902999568883768	-1.8642957802450042	2.9	9.029179570157483	0.28463679307530354	0.2534926245620832	0.2572633332847577	0.2046072490778591	0.0034045952162876356	5.606275672770694E-4	5.606275672770686E-4	-17832.575566551892	0.0	-184.82136608084295
30566000	-18008.4155197668	-195.7754233908452	-17812.640096375955	3.101404962052557	2015.328732024249	45.5527108093981	1.2752070744614779	4.448011200750242	4.265277818910076	4.024679869518229	3.6507313216212287	3.4664150191558596	3.91232874922772	2.9341762413549226	1.730224040093488	1.983963322321336	1.7026481684111645	2.1322460806854138	1.0378466602135696	1.3480914623990858	0.8372059618384593	2.82656589375718	1.782889613880531	1.0747631227171008	1.3647919175802699	1.606462128324649	2.859077759924933	3.3193928869084477	3.7608621517236074	3.565874631366981	4.247946328114296	4.874310986397552	3.6513152297602147	3.4690801962409346	1.97619716349482	1.8451229480068037	1.4255411493883345	0.7778400907720521	0.04250284409360494	-0.2323056207050067	-1.4902999568883768	-1.8642957802450042	2.9	8.75514496413765	0.2831890947030602	0.253749897713217	0.2574008116545026	0.20566019592922374	0.02801074747957976	5.76996770425318E-4	5.769967704253179E-4	-17812.640096375955	0.0	-192.41298994995967
30568000	-18004.031043024333	-182.9696143344368	-17821.061428689896	2.8660744241162837	2015.5640625621852	44.72551038973796	1.3717075328747297	3.618448203038075	4.622182298204684	4.713438921632642	3.6605650833078753	4.0032605483544215	3.4201795691264962	3.004374036483045	1.6636105410803703	2.133767188085331	1.3439368524010078	2.2838640569363484	1.3609636379996313	0.6746063338075564	0.20755059770807097	0.6394340362274198	1.0631218731827237	1.5429901004620015	-0.41237137538581725	0.9876362010006668	1.2850446502843687	1.4920827874167317	2.929198691163977	3.5908377588299256	4.763350132695827	3.810920603286333	3.510638544938259	3.268900858515792	3.4714372149587946	2.3388764475633264	2.1269421306415652	0.8894167870700976	0.2776706461011752	-1.0950705674290282	-0.4307400679975859	-0.6796138359101129	2.9	7.502447058594606	0.28415059324635983	0.2570526014759063	0.2574008116545026	0.20139599362323482	0.09135055457397781	6.048342131605295E-4	6.048342131605298E-4	-17821.061428689896	0.0	-180.51225602464444
30570000	-18003.668664220146	-184.61174669341315	-17819.056917526734	2.836107028437865	2015.5940299578635	44.833703926048265	0.9877015874658915	5.73103870369747	5.438252754810833	6.436928748323251	5.86648273793929	4.747280095779588	2.9922881222867184	2.6651016204213245	1.921207023875008	1.9784188925702881	1.1982018475014846	2.606760783626927	1.064768088438083	1.8660580692834428	1.3161613472233928	2.0518573828541387	0.9740755940943895	1.3050527835105543	0.9465750310789273	2.259692124555319	1.5733979256514103	2.995582234634819	1.4581213740195293	1.5948282266911826	2.4322160748116413	1.9512631971957517	1.5917505482824261	2.4054616635205623	1.759556639339752	1.396804534769605	1.9359104745261861	1.130601011859665	0.3010728719350635	-1.9347028230169219	-1.1038727553149101	-1.5615293056916484	2.9	9.242392104564095	0.2903844545782239	0.2610510864493011	0.2500770091696021	0.19848744980287644	0.037725069765954924	5.485559847080894E-4	5.485559847080892E-4	-17819.056917526734	0.0	-182.21947195069677
30572000	-18008.52343230756	-189.18213126773273	-17819.34130103983	3.031523038160231	2015.3986139481412	41.98727752838878	2.311543797622624	3.2775395904003806	3.5065824053505716	3.9658444074339543	3.852900582574309	2.1383742737326856	2.5053069978017173	2.088123955878891	1.7655436370125293	1.3647685364833437	1.4098983893261652	1.2432762243267528	1.5293608702831003	1.1536841112444893	1.4275334789845602	1.5201095458239042	2.0902550134500073	0.34964802480411156	0.3008125592818338	-0.5891099012547031	0.76281396939415	0.8652149144144468	1.7878149129488663	2.5423194642308546	2.3564096690927205	2.186784483259225	2.026571962694511	1.711535953855726	2.997896367440224	2.2485012921976635	1.6571468368875828	0.49899936507492604	-0.5322989741154902	0.400301162812968	-0.5071513949925264	-0.12574800039043854	2.9	7.845203265108473	0.291296203787337	0.2555320316422892	0.24778383101690005	0.20538793355347731	0.07163794549636263	7.115874022549774E-4	7.115874022549777E-4	-17819.34130103983	0.0	-185.69306603131992
30574000	-18015.4314137657	-189.1321504532409	-17826.299263312456	3.0028990761155723	2015.4272379101858	46.924565643214734	2.0429999747257317	2.9420821030350215	2.4616256435275625	3.4183070375122058	4.0788084295508416	4.434565404925649	4.040790300305566	2.897737123814846	2.197018407069078	2.2707397421598032	2.1888532451875555	1.8550232073980903	1.4824895102483273	1.642665453052226	1.5784891791384905	0.6940016694415758	0.19229623556818365	0.10898117489607062	0.8137025251330793	1.7756102827904257	2.2766894776481115	3.0220359102947096	1.9941461625268504	2.277961455747485	2.251292443543031	1.7146003011619122	2.464038073406419	3.161431816892609	2.9984022581827716	2.7878754312325773	2.2103639800359867	2.4167772873187054	1.6338988965359014	-0.19464903810611278	-1.1161705476596855	-1.2282572102904972	2.9	10.314643581498164	0.2956186695285433	0.25241180378711814	0.24982959085097156	0.20213993583337056	0.009696607277657575	5.321100913665228E-4	5.321100913665227E-4	-17826.299263312456	0.0	-185.76227937120746
30576000	-18013.149954246976	-186.40404636058173	-17826.745907886394	3.1093744693278147	2015.3207625169737	46.22570928429067	2.299753518827015	2.283022675516052	2.69472671051777	2.988140780649134	4.3048058429775296	3.4356382315616463	3.564540076057852	3.2771735079583166	3.374978872578167	1.283908588209902	1.5444621700507568	2.1500144573167845	1.8782282979583795	1.0779316499340286	0.8652776825889622	0.8457829351108559	0.8615256618393234	0.008178460353397199	0.8205501072181759	0.11413934855525953	0.20853381250336828	-0.3236751410923858	0.21073426112353433	0.5168526945478333	1.6639659948820917	2.6100517716088265	2.598435202854214	2.621644654559386	2.27727303609826	2.1183702862088385	3.0782641570400924	2.0159720254318296	0.6576393368624655	0.14303371998882175	-0.7581103998489483	-0.7944832487136466	2.9	6.113971526096191	0.28266528938435015	0.26394367765528637	0.2547271613554008	0.19866387160496626	0.06602220190572072	4.947373326741685E-4	4.947373326741688E-4	-17826.745907886394	0.0	-182.97695827260387
30578000	-17999.1508196891	-178.71294767211853	-17820.43787201698	2.9194592266149932	2015.5106777596866	42.99119301157999	1.5475788853317816	4.6445926176801136	4.024977817147883	4.353896550649633	3.5446782340683116	3.5793796198824506	3.5377397778338895	2.135761593803206	1.8066025516573307	1.0324161153023892	1.828024102058272	2.1606020231702767	0.9317226624166035	1.0556723125613587	-0.15002057959026127	0.37473860205636816	0.881208049250113	0.19388224257562447	0.19309465882790278	0.6165627602218169	1.269414593865738	2.321852114376227	1.3919479984481522	2.7259921772945694	3.3889404595970687	2.441501572579874	2.1280168436795575	1.4216624988251596	1.7089618457874898	1.3789132868951373	1.43245645096714	1.4947898603826397	0.14761744156383466	-0.5778281498047902	-2.23009614398936	-1.5298128266498023	2.9	7.721176316449521	0.28266528938435015	0.25757924183633707	0.2604862297904284	0.199269238988888	0.06202668510532518	5.708935289585177E-4	5.708935289585176E-4	-17820.43787201698	0.0	-176.17464409096812
30580000	-17997.78825944375	-178.08642482002875	-17819.70183462372	2.9957701206123666	2015.434366865689	43.06923475977322	1.1909268292942845	6.469745284603636	5.649875770472631	5.4779036960588865	4.9326384237823575	3.3733494894708516	3.1004881428436084	2.9714477080491193	1.1627444040208161	2.3202017657236573	1.898112892182727	1.1750725433041216	-0.16326543930982504	-0.10540220596976418	1.1871642216827039	1.351708924607275	0.1396417162352264	0.11387017612313902	-0.43546941102725856	1.154395778025858	1.503998235301961	2.704350833778803	2.422989479608842	3.0925916357310053	3.032922368807961	2.171245296211905	2.790279906535103	2.4792648469593797	2.3173542832817113	2.431496436277645	1.7835968660156176	0.7633018427312985	0.2611555219233316	-1.2504842899411983	-0.5906160527642108	-1.1501510657316543	2.9	7.229994054557218	0.28999537603815867	0.24960447394228621	0.25501437024525636	0.2053857797743023	0.06558086656949993	6.02024350083823E-4	6.020243500838236E-4	-17819.70183462372	0.0	-175.68889746683425
30582000	-18000.994959070944	-179.57084268787094	-17821.424116383074	2.900801734915894	2015.5293352513856	42.406746326576496	0.7328058749584203	2.0189887951365524	2.03740270859218	2.752481951735506	4.536427791160507	6.546911877954064	4.367500702049519	2.1478091159567017	1.6475150555506344	2.3240724622325497	1.6127197115377832	1.0754243998726045	-0.3798237008962198	-0.4163179458323056	0.9286070256355368	-0.023323200586170656	-0.13849305236685594	1.6875285067263734	0.8412345959455209	-0.8277491573884939	-0.20947295450212988	1.733416853319631	0.4391318001028284	0.5518145438061024	2.341265120840994	3.0138030631573907	3.2509931633065765	2.8870671684824765	2.7883784420038342	2.2242172786354435	1.7424516750406571	1.670722874798995	0.9110341665500796	-1.0771060864826616	-2.8067318663637484	-6.094552344821572	2.9	8.51966024090379	0.28999537603815867	0.2524121295718267	0.2586963564216531	0.19889613796836506	0.0576204098058003	6.734144591953272E-4	6.734144591953272E-4	-17821.424116383074	0.0	-177.5366883476899
30584000	-18016.82933523106	-189.2406368146279	-17827.58869841643	2.8817129723209987	2015.5484240139804	41.55322104926431	0.9781104940752711	2.486984379972584	1.9675571442067699	3.195460014209578	4.096793952459218	3.307908885754803	3.6710926637270456	2.0977467225166544	1.2814612777489156	1.1596000394533132	1.817216474993297	2.5246213078473976	0.19226472534430505	2.3915606250782604	0.49365953618678093	0.7326832361741171	0.6098734641557185	0.7062716916640369	0.4758169152813036	1.5643404790472657	1.2581714664202341	2.156241265243521	2.3973194189961755	1.8319937747649782	3.3874988894896387	4.183746567761498	5.177347731845869	4.5576525411588165	2.063481859313006	2.2075954752886555	2.7127031052622455	1.6933856906528255	2.319390607783884	0.773339748872842	-2.212809617150786	-0.5664108225304132	2.9	10.916970534949728	0.28822327076222254	0.25900809105050976	0.25387250021890617	0.19889613796836506	0.03377911444779457	6.292202194836448E-4	6.292202194836446E-4	-17827.58869841643	0.0	-186.53534458643094
30586000	-18008.469742467012	-193.17215752908095	-17815.297584937933	2.96372168592663	2015.4664153003748	42.16205305941071	0.6447341624581591	5.03119226365672	4.145988608376818	4.063907723724478	4.079148444752359	3.6304695165454115	4.438675970275815	2.7091407074854317	3.35159258157812	1.914743488247085	2.1045497474126535	1.7740784306779358	0.4030645500229145	0.20006171999655414	1.0964474910437294	-0.4670050213760024	0.6902192759136381	1.6887413164731995	0.5510703436173079	-0.6281168255626264	0.3027715395651493	0.9354279794573952	-0.06421672002371384	0.17584017804910484	0.15396328977339058	1.278419502098226	3.0468899182576545	1.6519484109041902	1.0160996040775794	2.5976663729644622	2.5628311116940417	2.5818169189462266	1.5213388337372278	-1.06170878465965	-1.9207285947855623	-2.909957724421439	2.9	8.32606772282536	0.28822327076222254	0.2553437398745562	0.2523930698106857	0.20403991955253906	0.018001642411458647	5.943182712477955E-4	5.943182712477957E-4	-17815.297584937933	0.0	-191.35772575881384
30588000	-18009.836190416925	-188.72231249024074	-17821.113877926684	2.881132274947014	2015.5490047113544	42.97582419727884	0.7966399067755812	4.141733278596342	4.691818652271391	3.7466193701813895	3.302957143709419	3.032914146375506	3.469961951987996	2.774050678620359	3.416988883092704	1.5298053086343848	0.7710157398786887	0.42424729737692374	1.1329232387590644	0.8602607964333178	1.4048072405776924	-0.6412200553068554	0.8139814457780972	0.27873515897704426	1.159655020649897	1.322417025508818	1.7468658579304512	3.396588410511937	2.344236814149987	3.269139716120981	2.7738293882145264	3.2290284643970995	4.212779797903375	5.197593033995002	6.328488835166313	5.791274811184966	2.315460752137885	1.4231291860963489	1.4199251857056487	-2.1315601936218824	-1.8982700979140716	-1.2776578405429817	2.9	9.774527866473973	0.28822327076222254	0.2529699030285954	0.25638233066035854	0.20242449554882705	0.049905422457480704	6.680833747545874E-4	6.680833747545874E-4	-17821.113877926684	0.0	-186.37877096611084
30590000	-18009.900397307654	-187.90765153141916	-17821.992745776235	2.8869917122282978	2015.5431452740731	44.02370304580503	0.8151843587217075	5.205076152868619	5.716162445658824	3.815972901256827	2.891309833914176	2.8775277025137282	3.645654816050454	2.7815923017492246	3.5703306741614975	1.5813911217153587	1.2517139781248419	2.048830557786907	0.21230510012297482	0.8737642986257503	0.213374713158126	0.18662903925104835	1.6775687883588346	-0.07374221819569188	0.568517846183703	-0.9299758415274106	0.004998209921889485	0.407814973884397	1.0680649077340343	1.460968366855258	1.6689902133558165	0.5647627141864324	2.6866418770375238	4.53443574089473	4.307739202377261	4.518326619964822	3.261456223375971	1.346779005989602	0.7970173600147591	-2.0814953805758085	-4.070885504336333	-3.389973185938109	2.9	7.99703640844604	0.287269461504459	0.25493279407045405	0.2585510930967093	0.19924665132838115	0.04589943182970219	5.900482153885587E-4	5.900482153885586E-4	-17821.992745776235	0.0	-185.98236065787114
30592000	-18016.548398944684	-192.71012555538465	-17823.838273389298	2.8894343947930756	2015.5407025915083	45.542763481707155	0.9399533430737314	2.2378694933038674	2.8753853677118095	4.149818266035974	3.8810956089751802	3.949445948454584	3.6646780588136587	3.9542811246976686	2.944842542604109	1.6185606927185945	1.4129461744245424	2.054884433741801	0.3575981961947698	1.393802441866248	0.8805133648985123	-0.06960091403968949	-0.023135348813073026	0.601765418406111	0.7383628538179743	0.4342107240165939	-0.7553440741799975	-0.444818480643842	1.6302946164756729	3.3656554761552653	3.8855197500243763	4.088203685831294	2.4583779478460643	2.14914857310178	1.172000247802084	1.729683827857991	1.5083098986521462	0.8259291667448639	0.05711815894058603	-1.1836548872052672	-2.039201251835013	-1.2085247568881767	2.9	8.416341394007016	0.2797915354858007	0.2552413838594312	0.2585510930967093	0.20641598755806234	0.046254665645870406	5.550770933720547E-4	5.55077093372055E-4	-17823.838273389298	0.0	-190.60397955191758
30594000	-18007.361019142976	-188.45418560935832	-17818.90683353362	2.9185274774805716	2015.5116095088208	44.85803086592923	1.3662589540374117	6.601820707877698	6.0219438059276005	4.259709024755157	4.654674842578829	4.376698443223741	4.220459454727362	2.8114256121458787	1.7842212732525624	1.9176620925954349	2.0589009735068498	0.775771781772799	0.7766120845786051	0.2652469935555711	0.21427144874382592	1.1002345158026712	-0.3293859448326765	0.3411699903483604	0.2282060561383954	0.7930326518033501	1.900319649486073	3.919676510680851	3.7926049687796923	3.7620833863030665	4.308832778888741	5.167174275666165	5.5523142493000295	3.9089349148032486	2.6752165288217515	2.0912569824701124	1.0105125209813048	1.4109148728960759	0.5919148708863682	-0.19368863791005458	-1.5653436892491372	-2.9482994082917213	2.9	8.438876774676197	0.28534578386790793	0.2539972296547049	0.25674100202259603	0.2039159844547947	0.02469501660841124	5.855617632554371E-4	5.855617632554369E-4	-17818.90683353362	0.0	-185.97205308967318
30596000	-18004.179303270368	-183.80402597305707	-17820.37527729731	2.927775021702467	2015.502361964599	45.68621665018635	1.0180312105434324	1.872621709442931	2.784617524926778	3.215334030583348	3.654246321083608	4.75249420977467	3.226424645271804	3.0609003202616254	1.8447875975385644	2.14888721601992	2.078747745945089	1.3782797028784033	1.103956650018869	1.530534450582227	0.8046289909128588	-0.07701817117897525	-0.7230204253176717	-0.7428388402758704	1.0047334791258014	0.8825079631148569	-0.03685006498490839	1.6564172250055993	0.3480093231949304	1.2867544256869659	1.9269223141822063	2.531970548809937	4.318518238633686	4.1506862516436716	3.4858357390692536	2.4786781636334423	1.4418710629070646	1.6985019156459447	0.31361386873135877	-0.6506349222026226	-1.0307141697949351	-3.2587067584392178	2.9	8.93272919912988	0.28534578386790793	0.2539972296547049	0.26095809027556305	0.19969889620182768	0.023737896418765853	5.17883624941602E-4	5.178836249416023E-4	-17820.37527729731	0.0	-181.58257493198897
30598000	-17997.96115710864	-187.48954427285076	-17810.471612835787	3.0133581214213563	2015.4167788648801	45.641376810949446	2.247172616775914	3.5010022788901667	3.509670080794355	4.371376638682611	4.347659789398113	4.368629882405166	4.617443965135268	4.270528471217933	3.9325723749724197	2.894895347873253	1.7385987369969287	1.0191830193199902	0.8925423651689037	0.984421241938306	1.2738992335903272	-0.4271164290796444	0.44160442405121003	1.256549920319244	1.3024452511484323	1.8635153301254124	1.2758919964896243	1.3314044505086435	1.0270944900197971	0.4339210758633355	1.1694784187866765	1.4426265208249474	0.9761318694292955	1.574728949283697	1.4994341379752738	0.8325662050914673	1.8075145112158548	0.4637372512640726	-0.5347837694409361	-0.6443385443501679	-1.0580483651326407	-2.3369807764455133	2.9	8.463825395323678	0.291520569709373	0.2497929637797049	0.25571091212975494	0.20297555438117068	0.037945936817066664	5.386965368524889E-4	5.38696536852489E-4	-17810.471612835787	0.0	-184.25195214089013
30600000	-17998.88832378014	-180.83300168094783	-17818.05532209919	3.04600090973744	2015.3841360765641	46.588211863365444	2.183016539184962	3.328365446757983	3.301932708645956	3.39887251888178	3.0589352638106044	3.601948427282916	4.202907946189705	1.992525396227571	2.434696006827822	1.7418854054569266	1.5084977646152729	1.070969949685084	0.7339898443160111	0.6064218521868254	0.26631855561118756	0.32502555902870967	0.7138421984981413	1.623214770283791	2.3026827835950456	3.4361107309567105	3.7912405215372758	4.188875357215878	4.11254009528119	3.362595372080789	3.4650333250439607	3.4038389652949785	3.513826132095435	3.9979656539135684	3.4829245046383033	3.8160509350969902	2.6448561076265644	2.295578744256561	1.634276375761349	0.11707235401978439	-1.2186777769667074	-2.7579654815012837	2.9	7.860828626294432	0.289988544977501	0.2497941698990015	0.26026229279264834	0.19995499233085268	0.015543416557650479	5.629291692140267E-4	5.62929169214027E-4	-17818.05532209919	0.0	-177.59359058422544
30602000	-18013.787044898218	-193.08064328317712	-17820.70640161504	3.1705737067195363	2015.259563279582	48.150314842583285	1.2691700089109592	6.278384692926987	6.635245236294031	6.781584225562317	5.140476631720495	4.055970379977997	2.559153516256734	2.1483889675963592	2.4974949087710776	2.007792368903048	1.7201510413121446	2.5415787257315827	1.0381122734470387	1.186539500521897	1.01958331779832	0.49818837715494635	-0.7839743316964354	0.5583017741243972	-0.9050604719248775	0.961300576085837	0.10507207610386948	-0.20834514805058468	1.3370833861957974	2.1628748443583596	1.9861872570338819	1.1640609137693363	1.6380030529396987	1.4557269122838243	2.0147950754568345	2.030212927410791	1.8191566481982369	2.4175625931458433	1.808926082944048	0.4915356188197715	0.9111501953448187	-0.4763491002710165	2.9	6.5420554816829135	0.2890200530912257	0.253920984131541	0.25751055250909294	0.19954841026814382	0.02835139261225949	5.763582442970889E-4	5.763582442970888E-4	-17820.70640161504	0.0	-189.50596466756332
30604000	-18011.614021031277	-197.36680420075714	-17814.24721683052	3.2859905652247567	2015.1441464210768	46.61457774569264	0.942925855378969	5.767928057626163	5.958044812545753	6.4456081475082	4.15819951040679	2.800009997295652	3.00873750689299	2.7196623540319163	2.798498796632182	1.3945314395402342	1.9533807921681112	1.6862236814200646	1.7919084701181924	0.5256216656865652	0.9005668994266222	1.2599136126213084	1.1645498723764665	-0.11389422108634417	-0.8972238899506457	2.113901435063521	1.7623513143848841	2.175749559239359	3.377519915787387	2.4643430352507245	3.0727293957905384	1.5286021417889257	1.220102438833256	1.6947378014194894	2.6997871845940358	3.4153599827549024	3.870948086708994	1.4221695703158452	0.7205330174082774	0.0618070473128046	-0.5775685331988785	-0.7952916265836908	2.9	7.775089519911487	0.2799623728794268	0.2581331624912335	0.25599084619462736	0.20591361843471578	0.041927689617676865	5.180405171405245E-4	5.180405171405242E-4	-17814.24721683052	0.0	-192.13962745898561
30606000	-18005.263618192817	-182.12858701176899	-17823.13503118105	3.1670197127884876	2015.263117273513	49.10977741370695	0.8439662773427797	2.8208294196145194	3.3711714697628916	3.3175766757993896	4.957684288788727	4.803718074869998	3.490199372711432	3.1287556643077767	3.234909951315607	0.8958984151639715	1.057336927417005	2.380238358127193	0.8208171797314694	1.4973295112379728	1.4702170267134547	0.45679028675199285	0.4400465983523909	-0.9890674070375991	0.6521264014184447	0.3033785876381843	1.6854550072789083	1.8309596378003643	0.43113926046612416	0.7440336405060142	1.8886591856607113	1.7107507010315373	3.4310629451523402	3.0269531353214885	4.146512932859211	2.818758260988106	2.226710945712382	2.6985475564157926	2.355994457740479	1.3452471328158477	-1.291679882326301	-1.103966639557645	2.9	7.0133663251413445	0.2816003938734615	0.2564951414971989	0.25599084619462736	0.20591361843471578	0.04379593320830656	5.214241156756188E-4	5.214241156756184E-4	-17823.13503118105	0.0	-178.92537617370624
30608000	-17995.28161919391	-176.86232130623395	-17818.419297887674	3.083094359827908	2015.3470426264735	48.41775941972592	1.1668320409109263	3.9271415096377673	4.823230488434165	4.087061469714822	5.040876134373488	4.456497153400021	3.7192148903571187	1.8006131753908985	2.5905643081326435	1.896136688839861	1.776840309385798	0.8837050573012684	1.4075663610640063	0.9241778657671231	1.5981954741336235	0.6244847790270814	-0.27737928188167127	-0.14153218621350053	-0.049259428630011315	0.10940587600002716	2.2389930793434116	1.6868867397778688	1.97192153014297	2.290395106013788	3.358046263075633	4.443874843877056	3.710941436576962	4.144941665772898	4.021014480757013	3.6902761825266452	3.2588879715025705	3.4220683949352746	2.7112713161927315	1.204339048296455	-0.025596817662606963	-1.6233360652453663	2.9	8.52668953848136	0.27940931971112604	0.2564951414971989	0.26111106561958136	0.2029844731720973	0.059282380807860705	5.214622767362672E-4	5.214622767362677E-4	-17818.419297887674	0.0	-173.81077691250732
30610000	-18013.12640312284	-178.75146754776256	-17834.374935575077	3.0934625954545516	2015.3366743908468	46.806000936049756	0.8353083240863088	6.749981939698503	6.002372807818371	6.4945184395181865	5.677736292593736	4.704422701017609	3.3751017941679975	1.5015656933942616	1.8787807502613134	0.8835606856473015	1.2023794521860163	1.788992785390625	2.04816377759738	1.5646463533215358	0.5658273572538086	0.5506233319906146	-0.10599155532365234	-0.386186748623235	-0.5053204872944146	0.6828600216756182	2.974850607358909	4.024306331053534	6.072500567701447	5.489893175175893	6.462985918126923	6.995901089186434	6.681849083383478	4.6300791409843765	3.64034811656819	2.4862955814331014	1.850705416441266	2.4155945272078956	2.563539600569068	1.2712095324972792	1.3416958889099975	-1.5523087000376932	2.9	7.237713260333482	0.27940931971112604	0.2569096133529902	0.2594221705488103	0.20425889638707703	0.11174629588587758	5.681540798476032E-4	5.681540798476033E-4	-17834.374935575077	0.0	-176.05654253198009
30612000	-18003.780877309215	-181.5766342068385	-17822.204243102376	3.0111383969078815	2015.4189985893936	43.8483466748269	1.1937415742875155	6.715761511362071	6.636279263545243	6.699652492621151	6.020116244467755	4.961401858479906	2.5746467025345514	2.114222672474737	1.2470265499773747	1.7630456668655858	2.649865194034935	1.076004530411102	0.43120088911342663	0.840461448881167	1.324947614610644	0.19750264682243018	0.26631743619221104	0.5330613507435521	1.852201424639257	2.795044045596286	2.713071803288992	2.8057704897382436	4.129943257913403	4.734759127529756	4.541554150331043	3.630166952891243	3.5390815268616937	4.000498287617985	2.5927434270828917	3.220898331823088	2.897948797920278	2.226342060670332	1.9101080608615517	1.4543611922215272	0.21140191610788547	-0.8390152381878656	2.9	7.509636591728333	0.2906677622319713	0.24839991953272628	0.256635382271833	0.20429693596347293	0.08710251923688397	5.8689667476538E-4	5.8689667476538E-4	-17822.204243102376	0.0	-179.02275400525744
30614000	-18011.85288473578	-186.46746671858995	-17825.38541801719	3.0823636122710427	2015.3477733740303	47.3949023082223	0.8482217956812483	6.576522951545561	6.9753475279229855	7.105728468621118	6.409366857020879	5.910794002459952	3.5554212776687497	2.261747567936233	2.182279396832446	1.533919670477411	1.2714352751626534	1.2535599579528114	1.2988955422965982	2.472019161212235	1.740280094798269	0.22111447436880338	-0.4115815427986345	-0.40092973473580185	0.20034542884099166	-0.033252673333020566	-0.17187057199606182	0.7830020154075528	0.9996648368562753	2.896912106654069	2.919504066234684	3.4236152106390083	5.033965196918979	4.676056134909164	4.065716697257318	2.8137016106709036	4.188556453929381	3.3906978067703535	3.848912770999738	0.8852837438030124	0.6951908929712614	-0.9652410079698104	2.9	10.09912953769278	0.29162691761709414	0.2471624357225783	0.2569137106968582	0.20429693596347293	0.010073714620987634	5.340564895401126E-4	5.340564895401132E-4	-17825.38541801719	0.0	-183.51426311946614
30616000	-18005.735126917974	-180.95183600888967	-17824.783290909083	3.0929833738600587	2015.3371536124414	47.641787853085475	0.9540801885826714	3.2332756530234965	4.583236261259602	4.191156012119194	4.422351452364544	4.209071299524004	3.5364398819471385	1.5358044225696117	2.2136798554790835	2.0722318292563635	2.3395564574079053	1.5606577106171613	0.8582118612831414	0.02737482746641351	0.24276516016981808	0.33637902262754354	0.02311685639790728	0.043577453598978355	0.2506430575785458	1.27634063897188	1.8470667617909036	-0.06674412021066184	0.7541801379755426	1.0453005343621764	2.886952334401898	3.2619154523883642	4.2612422484667265	2.560337952069473	2.82023310710262	2.9867233299289855	4.316670807500058	2.534385291581749	2.4281449902412455	1.15189491337289	0.41270939320274813	-1.5133075682239183	2.9	10.060938288280765	0.29041017234596717	0.24463411097329182	0.2570445004398687	0.20791121624087588	0.0284346418876652	5.178992668682851E-4	5.17899266868285E-4	-17824.783290909083	0.0	-177.7812996555562
30618000	-18016.252146833744	-197.19629210334267	-17819.055854730403	2.960677768120922	2015.4694592181806	45.52179709752945	0.5303011130505492	5.417015498888496	6.606241620453307	5.358716714927711	4.389533673281144	3.2847304415743546	2.989029994483302	2.8975059019755838	3.2146667748094266	2.2693580649243277	2.077597087901575	0.837966740510673	0.015119875696912255	1.1503749728010342	0.8092343784520301	2.108620656625339	0.42461178174760583	0.34078984915654864	1.278228586053014	1.0938159467480868	3.594215454668784	2.6041567076834635	3.514553723988646	3.7171349462788528	2.4613699737644694	3.25018512426453	1.18569901166008	2.066362005024757	4.162216295488411	2.6840538278251747	2.037224150506173	3.90178995984217	1.6632938047243633	-0.04094229226396395	-1.499487278636119	-3.0119013316777035	2.9	9.023131799759243	0.28879101311664646	0.2585794506395393	0.25188064746523336	0.20074888877858443	0.045473346098287806	6.21642523371454E-4	6.216425233714541E-4	-17819.055854730403	0.0	-195.4031951077954
30620000	-17997.16495059438	-181.58147026565544	-17815.58348032872	2.997738048916927	2015.4323989373845	47.78098196721767	0.6008116141619483	8.388961240092378	8.110199207947256	6.482175873098762	7.086009621687811	5.599335744212517	4.32736208044163	2.0173012266823034	2.1839952789258357	1.8300445416759632	2.0699269835442338	1.0866724126667207	0.9060133375396607	1.699959659016995	1.7276968098345982	1.4311603989176516	0.2234141073316388	-0.2501464916177223	0.18690986933312537	1.4843634476060823	1.2158090109107076	1.5569039830482008	-0.7669100559731128	-0.2117717305945006	0.3601222178805896	2.7514707064465824	4.872864253715944	6.619683776388448	6.809710957136277	5.527894338566971	4.11972230644275	1.2785095199102179	2.3561403187829937	0.04711612535080298	-0.021808682404799093	-2.349928805916207	2.9	7.3689549789315825	0.28879101311664646	0.25619166695593376	0.2542684311488389	0.20074888877858443	0.033762605042908754	5.500319568036582E-4	5.500319568036583E-4	-17815.58348032872	0.0	-179.98887375494087
30622000	-17992.507213302193	-177.59536114903167	-17814.91185215316	3.0815812364797215	2015.3485557498218	49.274836673463476	0.7390085720319763	4.112052715982992	2.641692025230184	4.741884249231945	4.981097937015474	5.875205957086792	4.722112941417266	2.3425783455445206	3.4023037126916686	1.7355044947526428	2.187308414571555	1.0656847238941687	1.628477624491189	1.4069958487600658	1.1603063779309122	0.9669484407389858	-0.06838742970937833	-0.3001811886012627	-0.029176087199480838	0.12972896477997586	1.6953467151335375	2.060328322806488	3.100931261851768	3.5561071669957105	2.479208312714141	1.539141690869127	3.0456459087483383	3.001385024960987	3.2801751207515726	2.764430915081868	2.8064642759879566	1.3476917877038277	1.0416243907638494	1.3077386529483663	-0.34002280827314374	-2.027840747900593	2.9	7.714743368127283	0.28657389902653896	0.25680305720942986	0.25235169738868474	0.20427134637535002	0.0493227073933202	5.220763045624662E-4	5.220763045624659E-4	-17814.91185215316	0.0	-175.21049362311965
30624000	-18018.230532624966	-197.09144084954758	-17821.139091775418	3.172608093513926	2015.2575288927876	47.492083569928404	1.1801161057433576	4.758702938220415	3.677175285127783	4.431438093654943	4.1577805264523215	3.4143267694318213	3.6803673703759667	3.959275163516484	2.677165046738741	2.4094585392506294	2.3859433368616543	1.7167320052267407	1.4949690163404696	0.9628179157188074	-0.08874419455259488	0.41610185670097416	-0.886814857588389	-0.5305097868560604	2.130878852284847	3.1369052544219516	2.812071877013678	2.4586631278662505	1.808764946090299	0.6443758101146966	2.060238765187085	1.9576442857890881	1.8517155811878128	2.4353546155437273	1.067279200429179	1.5216148510476906	1.738315274500997	2.6048453458222274	1.2001925026890476	0.5143184695873544	-0.33200424676143697	-0.6465889334685565	2.9	6.008826604082413	0.2905535823930979	0.2522817967648557	0.25782661587885053	0.19933800496319942	0.05071894361199509	6.030174811452601E-4	6.030174811452601E-4	-17821.139091775418	0.0	-193.62035776779612
30626000	-18015.494207837353	-184.57171629677464	-17830.92249154058	3.077916412918429	2015.352220573383	48.053741655330604	0.8370211874012619	5.235484935131146	5.892619614483525	5.566343045161336	4.756905389808544	5.184350806818755	3.804016865425773	2.325353466627955	2.462540063141775	2.207726850210851	1.8614060150960106	2.7331213083141224	3.169522089063778	0.9098971711507828	0.6708215004928904	0.39567125393302127	0.3728526006925952	0.7572206846243206	1.4968240267238158	1.090229545342047	2.6648594818710287	2.742619721665675	3.294569411792077	2.7416867100107813	5.704631529496432	4.841518017069885	4.688809635779191	3.5679379491567933	2.7759034970225502	2.463431247135361	3.1337652871120865	3.2758933234727716	2.407034471437005	-0.8272604571074721	-0.5958617106293249	-2.1507489390668812	2.9	9.610284273673933	0.28065775997848724	0.26043240657752376	0.260517744703171	0.19839208874082154	0.033893947556456715	5.09344187093522E-4	5.093441870935217E-4	-17830.92249154058	0.0	-181.74169835817474
30628000	-18025.258929285126	-188.54350242513573	-17836.71542685999	2.9436624595063243	2015.486474526795	47.37871205871887	0.7080630340266897	3.9408467492038537	5.076863161814117	5.4319717663049305	5.009644487572098	5.309625131354633	2.7412223556918027	1.832513940041261	2.2981402981417247	3.4674416040105887	2.475013781684236	2.2840685803534866	1.8316128577378858	1.018657765100114	0.2436971348654167	1.2194345008043792	-0.39572641998005087	0.1478970602463286	0.9333912829096247	0.44027076800212767	0.5138028178071564	1.8738881059770613	4.6863719618788355	4.557706209707233	5.046516162868132	4.447816167195543	3.2360019109507983	4.882223020844191	5.389494348994776	5.897973889812852	4.388088348642622	3.8508024247157393	1.4790401461901608	-0.5306593119162002	-1.328238095495526	-2.002071769000014	2.9	10.781825291911748	0.28065775997848724	0.26043240657752376	0.260517744703171	0.19839208874082154	0.04709101585714409	5.089409585150203E-4	5.089409585150203E-4	-17836.71542685999	0.0	-186.29688738829873
30630000	-18020.374134235855	-192.6720289498497	-17827.702105286007	2.958237794655268	2015.4718991916461	45.79627108897777	0.7587888844355009	1.6659174505317056	2.125907231378908	3.5951563566871116	4.475007636163034	4.375042313997939	2.741126624995748	1.733540893698295	2.3754785431540792	2.532192423540491	1.6448847147740824	2.0843388173418362	1.7687295944852464	1.899753219484666	-0.15054972350223708	0.738804651921996	-0.9250893105671274	-0.0488872434907448	2.496525103858986	2.4653398696649633	1.8165567184970834	2.3168592747333108	3.4359180932103186	2.07428477028739	3.2429758533569215	4.650680824614923	4.259585348318561	4.611334902101127	3.580897184018653	4.582434072060629	1.6213168415694919	1.7095177642707415	-0.16142878639669417	-0.9260977229507656	-1.0093862519547459	-2.4487812078626217	2.9	7.972622550182528	0.27862184522917877	0.2575495232233131	0.2557303233298793	0.20809830821763245	0.056646415866476466	5.665970792249704E-4	5.665970792249703E-4	-17827.702105286007	0.0	-190.7705193832645
30632000	-18026.92681784585	-195.89981399596977	-17831.027003849882	2.9323765474061307	2015.4977604388953	44.24237511461404	1.1510100791287703	2.131478449470223	2.6792829379023275	2.710817838185834	4.536961854769947	5.75972214343758	3.0892104317687115	2.5640796459983743	2.51548380639263	1.1707975853483163	1.7897990879239145	1.4207456838909875	2.4919377292826423	2.1419946829648713	-0.10502273002820073	-0.386290404579138	-0.618459853033455	0.21366398746254955	-1.2968072114787637	0.5775390996635036	2.8574324966409153	2.481386083200216	1.3571785429779708	1.5741788394228626	3.3982920925610873	3.3960912766413403	3.8908616521461523	3.6841695696611683	2.9316664556017495	1.3087860566871437	1.5518391895621462	1.4014443007245443	0.2931171870042375	-0.5845546471822738	-1.3392683228782738	-2.383057308944601	2.9	7.718470546105097	0.2848107835677228	0.2583106224168372	0.2531687659577029	0.20370982805774074	0.02715528268819199	6.076717637387023E-4	6.076717637387027E-4	-17831.027003849882	0.0	-193.69389700694722
30634000	-18007.337884160585	-179.81406136536185	-17827.52382279522	2.897249790378845	2015.5328871959227	44.326567646192295	1.1950865803553972	4.6092739356058345	4.230865577411197	2.604650260114476	3.9424725290675173	3.5839290401288864	3.55171651019589	2.295485431576172	1.498601665602007	1.5332476146024154	2.5176653908818256	1.7105998838126322	0.5301565236009402	1.3761050939798847	1.5097934543811538	1.6726101587190922	1.1555722621979903	0.20122647508659516	1.5352310569356453	0.9463600629109674	1.6245475117295225	1.6730122639753082	1.362122392506155	0.6328891452347016	1.7050482750810008	2.574136140548834	1.6519984182147454	1.7972562075764413	3.12762543278323	2.5281477857157495	2.650544903060217	0.7232306281117054	-1.1097716711671763	-1.8145347079942904	-2.9017206287175217	-3.4444020426631337	2.9	8.093522054180816	0.28603111024874295	0.2515368384076124	0.2588759160766484	0.20355613526699995	0.0066386067449358205	6.244744081863128E-4	6.244744081863134E-4	-17827.52382279522	0.0	-177.54137630100735
30636000	-18015.78130412893	-196.08095739266395	-17819.700346736267	2.866212969283889	2015.5639240170176	46.79429926176148	0.5454832920994722	3.6027972177353833	4.158736299828431	4.079405263721491	5.6762685262633	2.79821331377716	2.8213824858055663	2.7665245503168427	2.6353389667208593	2.1971492984416447	1.9361420654349377	2.9112674794530324	1.6175162710426938	0.009384110464174478	0.9392691075828528	1.478116161152738	-0.2868007306414288	0.01656779767706601	1.1071925671469924	1.9052700210253393	2.446112794830583	0.7082269974033126	0.13323547477716996	2.1193664090816027	1.5560086076031285	2.7074232979838277	3.3140251683230284	3.8847242462193834	2.7653188536814395	1.2731798412581488	2.0200614091423996	0.20902942140168226	-1.0727586010883543	-1.3672442564775336	-2.43295004918175	-4.650030762727687	2.9	7.382075278796792	0.2731837114005441	0.26050316773467996	0.259668657113369	0.20664446375141057	0.006685438619770387	5.202090300119626E-4	5.202090300119627E-4	-17819.700346736267	0.0	-194.84246053972763
30638000	-18023.470723238668	-200.85653902480792	-17822.61418421386	2.978886199367709	2015.4512507869338	47.66752871940525	0.42201886629340235	5.914046554441649	4.39229906662188	3.403250730499863	3.510992419176984	4.400692491104999	5.947369269579914	3.30843414182941	1.63650538858517	3.9043517038668636	1.5255521257953886	1.7001321742014979	0.07953634232954587	2.401267565021239	1.7176005968095662	2.1693243788782417	0.9098104798552402	-0.06005680468502968	1.8250568518425276	1.3327309907074583	1.0733172793068868	4.233023571445349	4.725220138566873	4.382895566257774	3.30926967457001	1.9184761437926996	1.8641426026519257	4.7776272137449745	4.60179763123263	3.9399813445962604	2.5796164910508628	0.7073968591719665	-0.9949149590243416	0.5890460802955446	-1.7470731313782129	-2.1273308885273456	2.9	6.358178789949148	0.287518655634494	0.25250912224394506	0.259668657113369	0.20030356500819557	0.02179045295725052	5.506742431468176E-4	5.506742431468177E-4	-17822.61418421386	0.0	-199.94792982867057
30640000	-18031.5719508603	-213.9393410176692	-17817.63260984263	3.113897836229847	2015.3162391500716	46.23366472457914	0.4215283743013418	5.914046554441649	4.39229906662188	3.403250730499863	3.510992419176984	4.400692491104999	5.947369269579914	3.30843414182941	1.63650538858517	3.9043517038668636	1.5255521257953886	1.7001321742014979	0.07953634232954587	2.401267565021239	1.7176005968095662	2.1693243788782417	0.9098104798552402	-0.06005680468502968	1.8250568518425276	1.3327309907074583	1.0733172793068868	4.233023571445349	4.725220138566873	4.382895566257774	3.30926967457001	1.9184761437926996	1.8641426026519257	4.7776272137449745	4.60179763123263	3.9399813445962604	2.5796164910508628	0.7073968591719665	-0.9949149590243416	0.5890460802955446	-1.7470731313782129	-2.1273308885273456	2.9	6.981859593834573	0.287518655634494	0.25250912224394506	0.2544229118647408	0.20554931025682377	0.11667311601652751	5.658550639288139E-4	5.65855063928814E-4	-17817.63260984263	0.0	-211.7876566148321
30642000	-18010.236698224187	-188.23396921718293	-17822.002729007003	2.834596741678973	2015.5955402446225	45.74024987023575	2.0976865424973496	4.544729177950876	4.337250368870081	4.285147755010441	5.180285827724059	3.954475293171737	3.2757745941080687	2.4461560113729335	1.9805869077954086	2.8207813373197936	2.577169058417779	1.7729550257106559	2.1075126032013296	1.1657519223185737	0.2894936855568836	0.8023039728520955	1.2879204303008165	0.8598605045183163	0.6130967267483269	0.6756757258829645	0.8287848900964238	1.2241995094810387	0.8398445010611003	1.655996813166089	0.8291162435999597	1.6476244408747727	2.073051462422461	1.3063190661609885	2.7714017793126797	2.389949217715517	1.7950323334406806	0.5028003906158455	0.0734133812504475	-1.1181202503273282	-1.247139676026666	-1.221937893447059	2.9	7.625581019265925	0.28734590510670505	0.25250912224394506	0.2545956623925298	0.20554931025682377	0.04062463603136583	5.019966571374982E-4	5.019966571374982E-4	-17822.002729007003	0.0	-185.46504821808213
30644000	-18006.93685871538	-188.75501668265753	-17818.18184203272	3.0627124324525594	2015.3674245538489	45.58210805210797	2.2004245936059066	2.8296371299064376	3.787462682350343	4.104318746988234	3.7263928519306937	3.8039898727857473	2.68592006099076	2.7848855965901143	2.5625928260961013	2.09197022139427	1.8084831131005792	1.0833531284330982	1.1261202418451945	2.284639929318889	1.067489549181593	0.23350736458602028	-0.6458116825153728	1.018415673922932	0.1217523046529701	-0.5030568878392437	-0.19161751231642188	0.9672992848446507	1.4793391520840324	1.7911619420490617	2.4310609090987905	2.2414108205954038	2.2596174949303656	3.1490318332215694	2.8939417760155446	2.559926058572323	1.9962972364093952	2.2206255235369774	0.8584184581809021	-0.1398705402826823	-1.0887527637090553	-0.8409181533257741	2.9	5.987984692465214	0.2873106093910894	0.251764011563049	0.25651576329808196	0.20440961574778332	0.05269925516598767	5.406147387039105E-4	5.406147387039103E-4	-17818.18184203272	0.0	-185.7629722889336
30646000	-18016.739101642812	-191.43068711238766	-17825.308414530424	2.83178670056249	2015.598350285739	45.78110285716165	1.3077735536027602	5.182359269958924	5.6009448588345	5.926227022168545	3.8325940886139263	4.325772577516028	2.916149950152994	2.3460599563009414	2.327124146516321	2.088059020520838	1.5310353942821364	1.6232546726531716	1.1278639995752622	2.4284113039892	0.8096560624333089	0.33941256634787387	0.741993814153572	0.6247200773767044	0.46570837079497857	0.9480938253199381	1.8358575066286367	1.4100798516093969	2.711838175250864	1.6345143573219054	2.4865011467796885	3.1358041366026255	3.1194516410635353	3.176702246988585	2.2835402014711303	2.0795341733878345	2.6832064208220423	0.1766162546606674	-0.3171294903958389	-2.4074138663935676	-1.1671458799980248	-1.766770808196181	2.9	10.845664922816951	0.29158233603759104	0.25179508154121116	0.25345019404227076	0.2031723883789306	0.006407653651757177	5.525664921834863E-4	5.525664921834862E-4	-17825.308414530424	0.0	-188.52029131718803
30648000	-18009.76482195359	-192.8609333504567	-17816.903888603134	2.827372141100463	2015.602764845201	48.33088798555963	1.415172101031444	6.433064702623229	6.609445107579984	5.75791514687774	4.8422913298722445	3.867716989238522	3.3135648367166968	2.7834272925367385	2.7172620535423286	2.4809959002552593	1.6575912558524843	2.162537637879172	1.792218629002591	1.584587850876594	1.3610065517762993	1.3411293748546251	1.0386656731140718	0.5538178607717837	0.8131670353424845	0.954209289711812	1.094981095029635	0.5877514279685848	1.9232257662702397	2.184550109396367	4.143487825803772	5.478882017793632	5.641663941989992	2.9187084200124995	2.4391613349383565	2.253686834199762	1.4782486637856773	1.57107978438663	-0.4089111177375262	-2.2468673212045	-3.2932545080335003	-2.395377059336419	2.9	6.561648852629391	0.2870569670332224	0.2543404248184905	0.25543021976936003	0.2031723883789306	0.01727578209233493	5.617047244335652E-4	5.617047244335654E-4	-17816.903888603134	0.0	-190.71983273507954
30650000	-18027.210835512797	-204.6468865641894	-17822.563948948606	3.0773697369493114	2015.3527672493522	50.52105298359551	1.026861284692181	8.798693202967325	8.443636148821968	6.8932633417355405	6.178749848292775	3.7211646569703585	2.982204459976436	2.5061717275356616	2.9362286915332207	3.1243384808156662	1.8785918231419827	2.245003773109428	2.4343449817655483	2.1463692585382046	1.1215878199258849	0.16969634247472193	0.2839755175849107	1.2235084685985154	0.9737915140855912	1.0631397535279374	1.258402726210084	1.8736824577258235	2.4131440357355984	3.7103066528908526	2.7732798933230063	2.5668449152137254	2.212155128037839	2.4159965263420062	2.9569795359004907	1.4437500558253649	0.9047462893656394	0.5538335877497664	-1.355318722141921	-2.0812161551478856	-1.214507009372062	-2.056847743127381	2.9	9.060829089653671	0.28415023532756695	0.2524663660864806	0.25543021976936003	0.20795317881659597	0.037488779208670414	4.636504255626453E-4	4.63650425562645E-4	-17822.563948948606	0.0	-201.78802648587595
30652000	-18023.31062473828	-206.17802836119645	-17817.132596377083	2.923988469996582	2015.5061485163048	49.13197165874295	0.8224428271213841	5.337537617850604	5.3792422526004335	4.434996030885195	4.464854330400643	5.191945746881865	3.3713663759803207	3.7966076823674797	2.5933446512272793	3.271217379080306	2.209692813849522	2.0392651585043695	1.499438669235368	1.6833925297205208	1.448738470239097	0.43013044317108884	1.0709129707382123	0.6095719607217508	1.357012573206494	0.3930057184056921	1.6894284527197871	1.6810840932203464	1.2757185738310626	1.8054839256845199	1.9660119667562228	4.103866168640964	4.522063159456659	4.475697832046733	1.5146040854979237	1.8647088716981197	1.9602449882145097	0.08326413929325041	-0.42947702515885106	-1.1848540363536864	-0.531912868348144	0.08444367289859045	2.9	8.491093826621983	0.2852444695053228	0.24927881591436749	0.2605431375548823	0.20493357702543094	0.043430839880220284	5.716330351464499E-4	5.716330351464497E-4	-17817.132596377083	0.0	-204.2059229393746
30654000	-18010.796910756668	-186.2369213981925	-17824.559989358477	2.8673984630430573	2015.5627385232585	50.06981014079821	1.3849418607767712	5.496077646913869	5.059411818982853	5.346470503175282	3.94059495712034	3.9116505288489183	3.5945352603888354	2.783846426953061	4.013140668649394	3.055551484039705	2.792075007403224	2.584783355841595	2.097990936634407	0.9460946202993058	1.4603217252189165	1.1360359553468582	1.670760721928708	1.2761042376272158	-0.3456001555250914	0.5253410697977667	1.9190973536132832	2.5185203873950184	2.8979946710432296	1.9904642924287108	2.292903335949596	2.901885885144941	2.614565502015127	2.576580568897854	2.452147671785286	2.3020590096064195	1.7893208594731926	1.435338776643936	0.1393116201895938	-1.0879053960721596	-2.629530804775952	-1.9447399028811239	2.9	6.292990214695596	0.2852444695053228	0.25454698902321354	0.2605431375548823	0.19966540391658488	0.017902545336247175	5.445038108232928E-4	5.445038108232932E-4	-17824.559989358477	0.0	-184.3077009647829
30656000	-18014.835895689404	-190.14561697354168	-17824.69027871586	2.843482987625285	2015.5866539986762	48.35380921702531	0.7542289261499581	0.3666640537106698	2.552900468299972	4.273136591411407	4.447408662715053	5.251454455383556	5.084984543678129	3.0090162971117915	3.4436784628322483	2.79926218181866	1.7521075716845411	1.9084832627562558	0.5458869212520467	1.215442281436328	2.0236703691157842	1.4581884124381737	0.9005730094116227	2.0506084266123517	-0.5542828542826487	0.40563592539449234	2.292671818277902	3.1783383134905296	4.7888607553493845	5.316685797878969	4.385527764895524	5.207376343555445	3.5657528338935363	5.227032671736859	5.944287283723774	4.436620489239924	2.8624427689224827	0.8079322894128623	-0.2779185443928687	-1.5078777786265174	-3.4283429481051177	-3.8681045351817516	2.9	8.755670000553291	0.29524584553478983	0.25476394808177	0.2477197153967761	0.2022704909866676	0.0353339798128017	5.327713553933166E-4	5.327713553933165E-4	-17824.69027871586	0.0	-188.19426746226844
30658000	-18015.596536720637	-194.8032963194563	-17820.79324040118	2.9258998310198097	2015.5042371552818	48.55283260542601	0.4827026169554138	2.1546593220708345	3.5296161873802347	5.162060138129769	3.585808641402128	5.861815818537375	3.271716019605388	4.1333296802770025	1.7999700433579553	1.106292441415957	2.6352364946010383	3.1229602574770294	1.4990736869442771	1.5644062572832882	2.546024075060599	1.593541135432259	0.7891422123499723	0.795406135393804	-1.3897312419658714	0.20276371503806956	0.243896440052986	-0.04734425103312545	1.4670253108108962	-2.0483948362487583	-0.5454301412654272	1.7933541774390265	3.1629704280099844	4.367061245495462	4.531811407771973	3.6795670705236954	2.803744203642339	1.3708449629510646	-0.08297589063773603	-1.5100101507810306	-2.031096898799685	-2.2520578651632377	2.9	8.630871034355426	0.2854564706044767	0.2534888450439175	0.2587841933649417	0.2022704909866676	0.02638961772842839	5.22705956309541E-4	5.22705956309541E-4	-17820.79324040118	0.0	-193.40904111519524
30660000	-18010.8445074595	-185.18024002496827	-17825.66426743453	2.8824186105774374	2015.5477183757241	50.686903156676046	1.3615474544310324	1.8526068699442972	2.228745105267607	3.2279603405568777	3.436306410794275	3.395237580382392	2.975948032649159	3.916567519477485	2.759840016076584	2.82116402611997	2.7207043664539268	1.485688109359857	1.1644330911674934	0.8916686918509181	1.343142640938338	0.360603413667165	-0.5233053621717323	-0.11928803798585115	0.0972626814250202	1.0774970784430011	1.332912618858204	2.8056041577398716	2.942923682355377	3.5767276419396596	2.812179667626041	3.8177023114653155	3.9272379527746684	4.351326696709223	4.042833650589926	4.716071310676979	3.0369985457999915	2.4710217914029116	1.3009754968183955	-0.08313068119492759	-1.7386727158465893	-0.008047518747118954	2.9	5.960862164944154	0.283067071178868	0.2524620218909504	0.2622004159435175	0.2022704909866676	0.06408109442896087	4.5828534666946495E-4	4.5828534666946517E-4	-17825.66426743453	0.0	-183.3712157038526
30662000	-18016.565760233956	-192.20200488093747	-17824.363755353017	3.0197658893088217	2015.4103710969925	50.89985508378955	0.8485796409717785	3.952281620505079	3.5190637836733503	3.563545921070683	5.018201783621486	4.0161088641491896	3.258291226014138	2.7548799019607157	2.7745460759697345	3.4515048148427754	2.046668870654355	1.3861701385312966	2.5427421078876176	1.5433748477149623	0.2886463483384989	0.6765681180178753	0.1135339820352416	0.29522063422267014	0.5298085597180211	0.2723130647490522	-1.1067376020342956	0.8478663910404705	1.5418128252008847	1.2150831356259524	3.270894280383619	4.7835565450316455	4.813510497344548	4.001633161116744	4.604230159583562	3.7621566239042963	3.307629093796937	3.288284649360002	2.14131079441242	0.6289529801087532	1.2164150941038794	-1.260689007556101	2.9	7.417239542943227	0.28447283511454613	0.2524620218909504	0.2590681981196261	0.2039969448748809	0.028418171288631777	5.578725104583864E-4	5.578725104583858E-4	-17824.363755353017	0.0	-190.180153811997
30664000	-18035.948189993676	-202.79835682513263	-17833.149833168543	2.961058857068569	2015.469078129233	53.68268795190192	0.3663740308724166	7.428332261827286	5.721835062650308	6.248516525479928	4.8027330943977695	5.166124515902392	3.913647083972163	3.4357658024130093	3.977712627261589	3.513500575461513	1.7610139977167656	1.5797672954821602	2.383318412802141	2.404507297922096	1.311532641103167	-0.0885641505905499	-0.9553412603698477	0.04293629089399653	1.1512349734992364	0.3956699815663772	-0.5980683292231216	-0.6923616961397685	2.193851296659389	3.136231585254947	6.406069870033043	7.271596646296406	5.640533608604345	6.747882383933932	7.113966132207933	6.573721332034152	5.478772059164715	3.9992233624392184	1.9519850642910448	0.7030094556165468	-0.8410634848073746	-0.5763922092176267	2.9	6.946542122012369	0.28447283511454613	0.2575893195794712	0.2527399715392152	0.2051978737667711	0.06751005329874081	4.936930576880029E-4	4.936930576880026E-4	-17833.149833168543	0.0	-201.9697013858655
30666000	-18018.136292251562	-196.8719395855235	-17821.26435266604	3.0865612029301643	2015.3435757833713	49.80830773297643	0.6850662477786846	6.3355876485539	5.945363722476332	4.94927029304903	4.01666271104794	3.966317633566024	2.553571573731907	1.8453421759352013	3.165316226226193	3.288237292557964	1.5166842205957642	2.460434599828493	2.629221998721055	2.070726350229431	-0.17135426325631642	0.6295247979966172	-0.1869235592400561	0.8939485419723857	1.0416046014862466	0.6188570089733955	0.7761597842748353	0.4850601977578654	3.9916202085679355	2.6840387277075712	3.5023560288797584	4.953547314678878	5.914837237600748	5.941116253872709	4.747631821024875	5.467943327606078	3.765914316957361	2.3072229410263896	2.2056489931133174	0.2428897990657614	-0.5623461381198251	-1.695711786599703	2.9	8.341877016736559	0.2869490321994447	0.25551101914703905	0.25518778616495313	0.20235216248856677	0.07399603742549976	4.642722324279407E-4	4.642722324279407E-4	-17821.26435266604	0.0	-194.40712640187493
30668000	-18024.409508058114	-207.02555676480182	-17817.383951293312	2.906280873059412	2015.5238561132421	50.456932666860936	0.6031854935375665	5.852884659089625	5.906811122854519	4.545535636121163	3.8236292730200474	5.357945542757822	3.7517262772035918	2.9359987348808194	1.5930620771220991	2.2401325174368707	2.761622745367024	1.9748233958118604	2.616259426268914	1.5311784176627046	2.067874886968257	0.24797152995983748	1.1753968732447202	0.6493544930489834	-0.13594205785568264	-0.39117781913579824	2.1464454613737987	1.6410846671560226	3.933093265609752	5.12312165280877	3.915075463876943	3.732752521888635	3.3976285660190877	5.961307246138002	4.442840561038125	5.409218959325276	3.6684585625608936	1.7222099721350852	0.10470727292856655	-1.046441005721825	-1.2199572031737942	-4.377379675028454	2.9	6.139944206286526	0.28824617226311733	0.25551101914703905	0.2593646030908921	0.19687820549895516	0.03132473336594338	5.471230251685705E-4	5.471230251685704E-4	-17817.383951293312	0.0	-205.9621362200428
30670000	-18028.617988708644	-199.85680788403567	-17828.761180824607	2.9500872172666286	2015.4800497690348	52.090471332624915	0.4893408320386748	8.664547962436464	6.106537952948801	5.948889094654668	3.7709147242023198	3.1542277898666082	3.406013423699624	3.818973666935291	2.937415313785819	1.0701584244077766	2.0650898558884903	1.6644497311808524	2.372620063692368	2.5201634861347357	1.7442919949470794	-0.044117076414898204	1.2405610174797523	0.2448206812434749	0.7822150779918049	1.2381210822355992	1.3294585989666081	0.9493889490388785	4.21767711567527	4.74860104605229	6.108892671805719	6.02969969977103	5.433855295111116	6.459396212422483	6.5567919512227935	6.131104027607579	4.887019939050802	2.8120810985825395	1.5262590053346043	0.7777293773907333	-0.39448406077074083	-3.405788489842193	2.9	6.106785905704552	0.28824617226311733	0.25551101914703905	0.2593646030908921	0.19687820549895516	0.04200934678602275	4.537915852605984E-4	4.5379158526059833E-4	-17828.761180824607	0.0	-199.04786166067993
30672000	-18029.133247930004	-203.796845153094	-17825.33640277691	3.095304813423153	2015.3348321728784	50.730134342606746	0.5181533757074568	4.6211683859846024	2.1485213259528884	4.174369350307717	4.882457506031456	2.6120067648341383	3.33552878868343	3.0960085087640064	2.7698087988994358	2.8515501176694387	4.895403338749306	1.8856399368856567	1.5433481332223293	0.9897586816777253	1.4672718146518062	0.9440312782391587	-0.08664385245147499	0.3421243937616871	1.2419974951809345	0.7118710971018337	-0.1309456895487423	0.5186882040927434	1.0291329220376957	1.7662685312648068	4.486544290426174	4.845714910010615	3.555527043093757	3.597157650851523	3.7415959244031516	3.0813790228410944	2.2093182263334903	3.3254343016066006	3.6605703114694372	2.2628068848844736	0.13616798842506606	-1.9142000819731204	2.9	6.6960376159048	0.28063179025707297	0.2565631405567021	0.2580424673130495	0.20476260187317907	0.03274441720220109	4.924090223198481E-4	4.92409022319848E-4	-17825.33640277691	0.0	-201.95939443652588
30674000	-18024.899397096025	-191.82422499765585	-17833.075172098368	3.0685055612882115	2015.3616314250132	49.77160369781806	1.5073641240779525	3.3516109871220694	4.199061731584139	3.642119329605925	4.185367644018529	3.8696215062971873	2.6527474695261954	3.2818754731478403	2.700148367226104	3.1977314069063243	2.128845216098273	1.146947553535989	1.7754080939070165	1.8128744545897069	1.2017800911582248	1.3413739459346221	0.9393326350503028	0.07629299975993153	0.2355718977813127	1.8965494816955455	1.7674193801864873	2.6640277453332963	3.1823547873789133	3.555511626149346	2.3141009669228634	1.8270662660041561	2.209342677944456	2.332458088195531	3.0570219864597847	2.039282436221977	2.1669021104309625	1.3413883474759212	-0.3432032202660795	-0.27582046655802905	-1.5591812672548655	-0.8014288055171144	2.9	6.191138284036531	0.2903380222327131	0.2565631405567021	0.25283779104857534	0.20026104616201307	0.03274441720220109	4.912876687186031E-4	4.912876687186033E-4	-17833.075172098368	0.0	-189.24946262652654
30676000	-18027.163464556645	-199.3222675007473	-17827.8411970559	3.1622497225791433	2015.2678872637223	50.20375044706845	0.8839306593729841	6.638301961948647	5.551844584248304	4.876516379142091	3.6477446292745412	2.8514100016085266	3.8872200726849604	3.7434429068815014	3.2083423169083547	2.6447915048667556	2.743861748643427	1.865077786297352	1.0422011732504735	0.4111668802488665	1.7448482110677754	0.2815572844785129	-0.06778054238695073	1.3880221009885767	1.9153420626160154	1.9628707215193963	3.6160137180005716	3.161067117976618	3.2163394842771056	4.1408211600846	4.1408931604308385	3.592995758570681	3.040620238414969	2.1977220007788274	3.1905985270030004	3.015441842203871	2.1150553053488195	0.48345336797477073	-0.14777381123560998	0.3508298816776417	-1.4962240311305008	-2.006127356953927	2.9	9.278316514629461	0.28606075705568706	0.25897209269458277	0.25865980203564376	0.19630734821409	0.04628284527106795	4.7706795217519857E-4	4.770679521751985E-4	-17827.8411970559	0.0	-195.70635904388266
30678000	-18004.386463507923	-183.05788268872178	-17821.3285808192	3.0282402277324145	2015.4018967585691	46.493011409903694	1.094938466442165	5.78847477072717	4.254265984099769	4.018266671803555	4.57738470746804	5.000726728902872	3.763627729662882	3.1636573667672137	3.418421978477505	2.5724945580197636	2.704401666599831	0.8591559826074286	0.46610516210838104	-0.04224843838911385	0.4901234689748849	0.43977200746481193	-0.30695893524802664	0.6788990589272074	0.2938050123018616	0.3965404519188469	0.9182794472696757	0.18821676949022081	0.1451799039394518	0.3182009663955826	1.2423570867630946	2.1784017030644613	1.6423574507642946	3.4993033447682267	3.809621120840834	3.5032032089028333	2.7251879855823136	1.8604564097812513	-0.2975905987251474	-1.3666710804558713	-1.8384711398176636	-2.4940846668280483	2.9	8.204172151743755	0.28553185475193726	0.25246347260395297	0.2617575149908109	0.20024715765330242	0.018565203935238975	5.829234819954141E-4	5.829234819954142E-4	-17821.3285808192	0.0	-180.51933418218835
30680000	-18001.074699483775	-183.06500482758113	-17818.009694656193	2.919309951211761	2015.5108270350897	48.17812127081055	0.43830065451911027	3.608469977593633	4.069464324533383	4.841908683949185	4.897433857362945	4.621598405234066	2.6790818430691057	2.2978285651400587	1.8373528635723213	2.9479195487572265	2.660166660114932	1.7115194184509137	0.2205899300792504	0.5794837214748148	0.6343234812616513	0.8634352123720053	-0.42859123290231427	0.5756556823001264	2.708044684920445	1.4007306467054799	1.6015962786946918	0.5767884560820837	0.9018532196579154	0.5334472398268514	0.1220132514445541	0.09573198190175103	2.812966828767201	3.224311114032293	4.196723828028663	4.38035565563834	2.9559362915739094	3.832417946752856	0.28678009439953467	-1.0429336389809098	-0.7754136467484481	-2.3345199741945972	2.9	10.134425457091245	0.28747331192658276	0.2577307548999735	0.2564902326947904	0.19830570047865698	0.014054535846494744	5.91703540423538E-4	5.917035404235376E-4	-17818.009694656193	0.0	-181.4418974987915
30682000	-18007.536669424146	-183.02959254452355	-17824.50707687962	2.8904522647659983	2015.5396847215354	45.40276807707667	0.6783611692714475	3.981572268673083	3.92515872109928	4.8453359809119565	5.2412217431057595	4.8565431397342	3.085678283573204	2.875602562887806	1.586189702081965	2.1376909964279496	2.2504497299380035	1.3551302072651468	0.8789523433731117	2.0022401673380665	0.19111651649836292	-0.004672882368192965	-0.6925722712477974	1.0300894397527622	0.7965211095908596	1.0783746595135322	2.084218445482029	1.2065962461803654	0.4749439836421776	0.04445313449832311	2.518534495313152	3.2571314979131296	2.5672292093113747	3.0779307753868768	2.4185319673832963	2.305408862505108	2.7431515056353857	0.8584592550777447	0.8159768540249435	-1.003291253640513	-1.8896470953991673	-3.7177109896302083	2.9	8.729777880678881	0.28747331192658276	0.25694712804711334	0.25727385954765053	0.19830570047865698	0.03470517159426222	6.176940375035057E-4	6.176940375035055E-4	-17824.50707687962	0.0	-181.15189835363907
30684000	-18002.424647390188	-172.9891255825882	-17829.435521807598	2.8455437074911405	2015.5845932788104	49.65560972160948	0.8071938801293277	5.6746368931498825	6.329703996345462	5.6196578898615375	6.444017106126181	7.103113036862828	5.598336148965683	2.738463689512082	1.551291637993767	2.2919218097184917	2.6143321706846656	2.118561800478889	0.7895362955140355	1.205524181317813	1.1025558320205249	0.70321488665656	-0.5253246687705994	1.0127602934242552	1.994324047431909	2.1267937197288838	3.9420572945982397	4.042376005432705	3.3644437174809365	3.2266716895364236	3.3225043437019726	5.124028010450331	4.285194136900528	4.136341732737744	3.8092744989988794	3.8687002439891014	3.9658243041435726	2.845741696662242	0.06670103660341953	-0.9198558123357727	-2.4157150588476424	0.2128538603641177	2.9	9.276192514378112	0.2936012784923126	0.2541753326496351	0.24921667553183685	0.20300671332621903	0.008023167259736813	5.384261835728674E-4	5.384261835728671E-4	-17829.435521807598	0.0	-170.9346075159064
30686000	-18012.852570376985	-192.6013666550243	-17820.25120372196	2.9312016403241827	2015.4989353459773	45.49708622681824	0.74750162130873	9.66514931920288	10.528335334154209	10.098579611764077	8.498585819143402	6.9742559815954	5.07611701043608	2.85854241275114	1.1740588529421574	1.3653590130715687	2.9388477413946235	2.0224776664727173	1.1341607349885983	-0.2192316212775257	1.1322182638439804	0.5501585832719353	1.128580431942936	0.9167435149465097	0.4900081767438498	0.365863642096023	1.100420256926728	1.074841747020907	1.1965872045889459	2.586927357751684	0.6881601211360129	1.478895545860713	3.093375073742717	3.37368598637824	3.169250943943862	2.0826625497049402	2.1840559566928666	1.1403793007552123	-0.281318423838434	-0.8871842982398782	-2.2020214769100694	-2.8627312593403964	2.9	8.305690210052672	0.2873219769673049	0.25300509694415024	0.25612166646697204	0.20355125962157636	0.09703372894757113	5.845146218606299E-4	5.845146218606302E-4	-17820.25120372196	0.0	-190.5986639036458
30688000	-18000.947624118067	-174.10917791541075	-17826.838446202655	2.9049182093846126	2015.525218776917	47.071826456021974	0.5946317111084342	7.765308582122515	6.2286456741139	6.51215691940067	4.77767707735575	5.857287038884975	4.315214303636496	2.1762216594489345	1.3112430313639722	3.706738507041795	1.7479155245431282	1.5268734269475432	0.6985000500246554	-0.026150015623918527	1.9067435190860174	2.6967368926985382	1.5579858562339228	0.6042753014291502	1.354315536279767	1.8174842573480772	4.4340422960859005	3.976695329726044	3.017571513683671	2.2300673941483042	1.7128512711090798	1.7599955274320254	3.7823039827172313	2.990874486153725	2.824380061139609	1.8986769687300082	2.1406586734267994	1.7991803238649309	0.2839216764053315	-1.6279883159486148	-2.417341285232598	-4.296339784931218	2.9	7.442357222979913	0.2880111219751717	0.25341998661626053	0.2567013373500576	0.20186755405851367	0.028438771420492615	4.850712285600956E-4	4.850712285600955E-4	-17826.838446202655	0.0	-172.791851667592
30690000	-17992.927277472856	-174.57890307123532	-17818.34837440162	2.8426468941550542	2015.5874900921465	44.93093053200267	0.5686586674843476	7.765308582122515	6.2286456741139	6.51215691940067	4.77767707735575	5.857287038884975	4.315214303636496	2.1762216594489345	1.3112430313639722	3.706738507041795	1.7479155245431282	1.5268734269475432	0.6985000500246554	-0.026150015623918527	1.9067435190860174	2.6967368926985382	1.5579858562339228	0.6042753014291502	1.354315536279767	1.8174842573480772	4.4340422960859005	3.976695329726044	3.017571513683671	2.2300673941483042	1.7128512711090798	1.7599955274320254	3.7823039827172313	2.990874486153725	2.824380061139609	1.8986769687300082	2.1406586734267994	1.7991803238649309	0.2839216764053315	-1.6279883159486148	-2.417341285232598	-4.296339784931218	2.9	7.481057118736054	0.2880111219751717	0.257210029216806	0.25539035244532815	0.19938849636269762	0.018694037932933383	5.499926882862545E-4	5.499926882862542E-4	-17818.34837440162	0.0	-173.15665417515433
30692000	-17997.71546783783	-181.82835555771302	-17815.887112280114	2.898640028549493	2015.531496957752	46.08304664527186	0.6912412934427927	7.252202078626947	5.781738413720412	7.3196944669071105	6.752545876494857	6.8355540625237285	4.505761264410642	3.1361597486850843	1.5053399239298162	3.040671893432311	1.780910853027685	0.8024328971465379	0.9544694915919409	0.017330797952617882	0.8202795828812636	0.7068563051746308	1.6955694617904937	0.7465513820699359	0.15091263982675623	0.2578640868299891	-0.5318455354958893	-0.12515910327393387	2.3029057896557505	2.4192224188620743	3.52547753808693	3.85753416715911	4.828116355890411	4.43229498191624	2.7379384381722076	3.3088591243439773	2.640396305552574	1.8245958267422953	1.4858104365907536	-1.4265236602400795	-1.2047573777738245	0.21273751502254123	2.9	7.825446552802456	0.2838039364921225	0.2528151991018138	0.2590914764411524	0.20428938796491475	0.022347265965305053	5.599471150459715E-4	5.599471150459715E-4	-17815.887112280114	0.0	-180.20450313720448
30694000	-18011.881035561833	-183.65961659790207	-17828.22141896393	2.9033795301740923	2015.5267574561274	46.511454777710796	0.9787349235261018	8.938394453185015	9.671401035002802	8.409410893751087	6.99507067247114	4.464030295858148	3.0611960352257057	2.3548811443512667	2.2202641987856313	1.7138077268377652	0.9336545419253207	0.9615279981778722	0.7843705825610532	0.15753584965247966	1.7111280468137189	1.905513155704238	1.858193167462076	0.5771219300387861	1.5371634438727393	3.389240578758079	2.523469208036664	1.5532574836997548	2.4817803261184976	3.706179634178357	2.9787204364645166	4.876121273211799	5.413008353454661	3.289925941301637	3.5687066096542486	3.90783909854581	3.4074057742738395	2.8396174998935755	1.0717575789039715	-0.97590498426335	-1.7113933124107645	-3.3160250130033795	2.9	7.660924562065123	0.28369457005705917	0.25813878430928333	0.2538772576687462	0.20428938796491475	0.10118919960518603	5.716519882541122E-4	5.716519882541125E-4	-17828.22141896393	0.0	-181.55913718248496
30696000	-18006.906896570683	-180.60747601766644	-17826.299420553016	2.930049474579725	2015.5000875117219	44.60448789968158	0.9304803625153786	2.866281598490437	3.830701435582651	4.521254419498708	5.662255421988485	3.7559441914255074	2.609415866604027	2.6171640441046042	2.522123812999882	0.6995822630244046	1.5560218141431603	0.6823522505827858	1.393013612226767	1.0740679556990769	0.2527773031046274	0.8606568209001824	2.4305579801784374	0.9174164138548231	0.23785258782904387	-0.22372336451947938	0.6983180100527817	2.7025156113596753	3.244823829092348	1.1727589409530053	1.9750159200766157	2.082054824580743	3.668553912418289	3.262032549139128	2.5360867623647216	1.9374157258025595	1.8018493294210292	1.4037360841538833	0.011976193692913306	-1.1987209405508175	-2.6707078181429216	-2.056274926715493	2.9	9.590281954649365	0.2752410198246432	0.2537153737566297	0.263731969053183	0.20731163736554747	0.009476197140526093	5.917940977169005E-4	5.917940977169002E-4	-17826.299420553016	0.0	-178.2934012628833
30698000	-18003.601051710917	-181.17103046058753	-17822.43002125033	2.8519140149201925	2015.5782229713814	43.67579777810346	0.7230708594237598	4.824641311790941	4.546795310653193	5.047703754569689	5.518208059911187	3.5319474424275348	3.2260070969959185	2.0477198364174143	2.4335302035460846	1.6420290275623783	1.4180920330994815	0.5257024148324737	0.796663515365353	0.6331516396419719	-0.4497039608563466	0.40074775754269154	0.10248256745383422	-0.06639918694448008	0.6255449960634861	1.4081986506179605	0.6003163086975805	0.610152471829522	2.9491904859649454	2.3224262468816046	2.0813690939767104	2.4383793234513957	2.274767314661758	1.4131953569387279	1.734594266501319	1.004208710432373	1.7160396969342417	0.28457945482338515	0.21951286292905797	-1.7618092808128263	-2.8655807129080633	-2.01211973166828	2.9	8.862846047559911	0.2821219591489365	0.25425697042927675	0.25460762385674607	0.20901344656504414	0.006014854542827618	6.114715483562142E-4	6.11471548356214E-4	-17822.43002125033	0.0	-179.19806471383276
30700000	-18010.44313759845	-191.25095038507965	-17819.19218721337	2.8982031673098945	2015.5319338189915	44.992060019818155	0.5759347021069844	2.6477655944419722	2.5548514430705307	4.184801796859774	3.3261385047435654	3.778956756173281	2.9751478696823526	2.5001139361800453	2.4304375166097127	2.5391332524989623	1.6076035376473883	0.9560826720865496	0.6226753559922333	-0.4029133383694664	2.543194996520677	1.6489977710627712	-0.30193473726506587	1.2726419766591996	3.0866430571394843	3.4311693556054506	3.3283915969945994	3.683360752064522	3.3058371675229483	2.2465029480126124	1.1960099590245032	1.7490493162587561	3.233432007334332	2.8873260338246656	3.245487484593242	2.9482526543768253	3.1809524048286066	1.4832371272823521	1.705536390301459	-1.0322442014042994	-3.088464161744065	-2.0125841476961983	2.9	8.840882957877207	0.29176919260655465	0.24988001231853857	0.2532229520525796	0.2051278430223306	0.011849559105537644	5.912013609344213E-4	5.912013609344208E-4	-17819.19218721337	0.0	-189.58122458137126
30702000	-18013.87596037638	-187.3480097526477	-17826.52795062373	2.8300286574215474	2015.60010832888	43.59983046175105	0.4108104328889889	5.315060639006513	5.7553094338465955	5.662891479234435	3.722071198456568	4.367867663234748	3.71694315782998	2.3937477559653635	2.801857036419335	1.6317167520341314	1.5225201944499	1.1592522006193233	0.5670053180353827	1.3349665978051117	0.014336367898277746	1.1334948299663306	-0.5424223595895985	0.5895569030970284	1.3065397079756376	0.5735778216949472	-0.28234379926228365	0.554630341856843	0.6817346471865168	0.23686973506098455	2.9087093181751316	3.8642857537173128	5.405929785432646	5.123425805299844	4.838691964988227	2.5130796871687835	3.777534934548216	3.2595022131376714	1.3020334021733895	-1.7198081465764394	-3.427941277954927	-2.9344188998527283	2.9	6.912894120138014	0.29288179745115267	0.25342256792290774	0.25047762556919045	0.20321800905675258	0.0747511356951214	6.124147735940564E-4	6.124147735940561E-4	-17826.52795062373	0.0	-186.16031264558268
30704000	-18001.097357432198	-176.71375476255855	-17824.38360266964	2.81696851443867	2015.6131684718628	45.34590842775815	1.3216425715776972	2.9164034154529506	3.7329954942095664	3.6395367377151753	3.2347484653231846	3.6453097229789666	3.711495851785459	4.250729787672368	2.61227223941166	2.582536445716221	1.051762375806706	0.8036975235603591	2.4060059313449162	1.2755450834721929	1.0137381067854772	-0.2573606777099814	0.04574086840238373	1.1184413402321696	1.3886032130733648	1.0490883107555862	0.6711340553600591	1.3011690431215883	1.6106732695348436	1.9523006961247948	3.024868467803746	2.8736051120013943	2.703230361714045	1.5084008210657214	1.5267035790015164	1.4364692727591242	1.651263264399463	2.3891649993127126	0.6566328077583217	-1.355094371638117	-3.407343364367341	-3.2994800479474042	2.9	10.975197919294015	0.28752715340392343	0.26579388939388526	0.24612833268482764	0.20055062451736713	0.03441637772490556	6.41083401620346E-4	6.410834016203456E-4	-17824.38360266964	0.0	-173.58171101663615
30706000	-18008.717988781886	-183.30161615527172	-17825.416372626612	2.8869033381741023	2015.5432336481274	41.92299816713097	0.5052585126402973	3.5579114952118283	4.8341587460614015	6.011165165488708	5.061131902804645	2.6043476734478093	2.920397534982495	1.4124210676962563	2.5175992765486566	2.444115144242629	0.4228904499617021	1.2268310668970144	0.7594172933644896	1.5335440294655627	1.4880415910753735	-0.43597616625429353	-0.8672002718904084	0.08831811925403035	1.4882835662221052	0.16333498232798715	-0.8341670336715932	-0.9520407195588518	1.3539183808640782	3.079630689839208	2.8191663075831332	4.547093178060246	4.4318788154161135	2.602325996835287	2.4849896302142294	4.274772994636493	1.9437631576228411	1.4826145360774867	-0.38906714736738457	-1.3239530276321991	-1.8218272700554436	-1.3656067986715863	2.9	9.38574183959637	0.2912999880469624	0.25405654252377435	0.2522406737389078	0.20240279569035893	0.04155197897689593	6.397878269176657E-4	6.397878269176653E-4	-17825.416372626612	0.0	-181.5184806132193
30708000	-18001.020366862005	-168.7156377753088	-17832.304729086696	2.9181520158844427	2015.511984970417	42.254687522287846	0.8680588564850301	6.341854909448474	6.169191679995048	3.885366238326334	5.544836081183348	3.527662836430438	2.7208002037447363	1.9295112476600955	1.7370795108099266	1.8202140690932858	0.23436322905470064	-0.1445519223989415	0.9824219361773637	1.0107303792873552	1.3932625558472096	0.4746412021801857	-0.7159941659468883	1.00703470354266	2.183976821104171	2.528346948127318	3.4325565798633915	3.7316774065532257	4.8989378778780095	4.684666987884445	4.190387928053465	5.246144015499043	4.955377662437866	4.180685129714463	3.390491435831169	2.623670858966505	2.2291124920390955	2.2312348424650033	1.7783418060736005	-1.5629503261402744	-3.2426512112861117	-3.083396608663639	2.9	8.08294764713994	0.28920238340400223	0.25405654252377435	0.25490123112037144	0.20183984295185542	0.019311309413617115	6.026070118051955E-4	6.026070118051947E-4	-17832.304729086696	0.0	-166.72850064017877
30710000	-18000.135917819614	-180.6798223266004	-17819.456095493013	2.835560205974555	2015.5945767803269	44.666938419553304	0.9670105660994572	5.979815189324872	4.841423764866142	4.420510864749364	3.7016971450159097	3.8813019413460115	2.8758172486692803	3.7967171003279407	2.168163090222317	2.036958097276603	1.0033627058993797	0.6002332401101055	0.9591875692141132	1.2688137156508117	0.9864872681164909	1.9059925267076188	0.6306123610987241	0.5721042458288529	-0.4818306292675707	-1.0611182829541947	-0.2960933344959825	0.6014079597729383	0.565134428317944	2.2221363601312865	2.3955444545009716	3.231044047217356	2.8295801506059175	2.891508355097022	1.4130222740987	2.3478247178108425	2.696994634681798	1.1673124740390413	1.058866495361338	-1.268615962391002	-2.826314991552015	-2.578291526065283	2.9	7.2762796985270635	0.29215245747019963	0.25405654252377435	0.2518128867807228	0.2019781132253067	0.018136080541415852	5.433489718157148E-4	5.433489718157153E-4	-17819.456095493013	0.0	-178.75777534414308
30712000	-18001.21967405867	-181.13385720999463	-17820.085816848674	2.8882118208257457	2015.5419251654757	42.55346917611029	1.0546436557357928	3.033304491595139	4.39319928646942	3.900593932240067	4.060560747028129	2.369966602590033	3.063097881259285	2.740688404260085	1.2847611064063544	1.6565449073612044	1.7100114531194135	0.9331067470442116	0.46193685471416196	0.8124072282612032	1.42255190477595	1.0213128132260425	1.3264182138404446	-0.46303008122476264	0.6987287042655457	2.5396724531375607	1.516668561437287	1.4707887093182426	0.8697884577771337	1.7561976715643892	2.5415008245647193	1.740290489956767	3.0878916689630467	1.8752570414043188	1.7110049781258136	1.9547706450847364	1.7196850669278698	2.106668546209933	1.3453648570296766	-1.3042736095086245	-2.3350385491436905	-3.2511318287817517	2.9	7.5506565229086515	0.2853850083378868	0.2578052771022779	0.2533124731937924	0.2034972413660463	0.051992280233555496	5.76793621841116E-4	5.767936218411165E-4	-17820.085816848674	0.0	-179.0313819212201
30714000	-18020.930786808964	-192.14508954877667	-17828.785697260188	2.936907696845532	2015.493229289456	41.7870355853506	0.7732814638257735	7.491147158937002	6.289491015283605	7.117200551206722	4.849526203333193	3.8780155270604135	1.558519073882796	2.4108874072790285	0.9693048355445176	3.1306930322435353	2.1425357365484494	3.2556219030461957	0.5754672956006827	1.2781349062514435	1.9182595209914972	-0.23460404935304288	-0.2137393137931603	-0.43169186228217077	0.5594169175726695	0.5445086830395051	1.8170349544542956	1.010023507614593	0.5513264840550418	0.2885626985535943	1.3673952029291316	1.0601275083080193	2.0077144807048524	3.810370183930483	1.8897711871131608	1.2290242524237938	1.0318823502712777	1.9306968168460026	0.5942154465878003	-1.1890011165313	-0.5846069734068342	-2.439139725321185	2.9	8.271704364993266	0.28389361757509185	0.2592966678650729	0.2533124731937924	0.2034972413660463	0.0431397948721434	6.626279857483071E-4	6.626279857483068E-4	-17828.785697260188	0.0	-190.1083231661243
30716000	-18005.29369886878	-177.89095873532366	-17827.402740133457	3.0133568587789763	2015.4167801275225	44.94590877838856	1.430530661138325	6.199329513896472	6.223876672793874	4.88921474490641	4.009701471203132	2.9885455177140434	2.67704603752252	2.787068851732337	0.9376730347969581	1.203359652534639	1.2862405788530547	1.9070974289050249	0.560095016046697	-0.2543793162927353	0.250493383713683	-0.43502863611436865	-0.9052740254586433	-0.5113801822175443	-0.49890072701039834	0.4158252650447075	1.0271454940518572	2.274350807552449	2.9795914945416566	2.4864004321274713	2.552381864325638	3.046085631170683	3.113135581473525	3.1276245709461294	2.4995021357271248	1.6989761364940459	2.5508425328465583	0.720868210348854	-0.2777461051630738	0.56994592555274	-0.3616617825402255	-1.5812133897276408	2.9	10.343591572724728	0.29695823914042785	0.2540826054645533	0.24643805721956805	0.20252109817545427	0.05443751168493189	6.16898338705285E-4	6.168983387052847E-4	-17827.402740133457	0.0	-174.63455619543106
30718000	-18004.76141123758	-181.1038908488369	-17823.657520388744	2.9240386601302615	2015.5060983261712	43.385258221694954	1.240838334431844	4.081710623958221	3.616876350188534	4.009885827912738	4.351455815824838	4.066346282798289	3.0863770861981394	1.8711535395501435	2.5048846160839853	1.5074544519095407	1.167516135107075	2.310716559394384	0.9854907820276664	0.7016218018087733	0.27778809105273383	0.06017626645859353	-0.7933403314542078	-0.13276369522853415	0.16397998390367696	1.7183069988430164	3.1189878967218707	2.982100372190474	3.496026256145808	4.212405649174748	4.047415022218663	3.2121887311503903	3.0796772823139764	3.0147943335577185	2.497659995531823	0.681730679206582	0.7273245043208291	0.7080832791615584	-0.957073635052182	-1.2211414896717137	-1.8648979460998119	-1.2922879632244029	2.9	8.745705086193992	0.28138438261070053	0.2540826054645533	0.2627204859277119	0.2018125259970377	0.03303419651438533	5.786522209748562E-4	5.786522209748565E-4	-17823.657520388744	0.0	-178.6245760035113
30720000	-18002.342050654774	-179.23485591032025	-17823.107194744454	2.8562778378385736	2015.5738591484628	41.629327408849775	1.202124766988226	3.6581403792626577	4.176644856421589	5.366275133703243	4.337458396587801	3.7211440846450112	1.867855554894168	2.4712150595827302	1.627630638124829	2.1121494954536746	2.029969950638296	0.6642534480345526	1.0175745934504619	1.3806555993876717	-0.44404924154282766	-1.068202607787891	-0.6216251543402322	-0.19840121517997195	-0.40213549499206547	1.3659444276322537	0.9941745974934522	1.3902266234015472	1.1784005327584937	0.6749550823746582	0.8955389522247796	1.154413265822449	2.380808128271767	3.4651018193436376	2.465467478282092	1.7281614583893925	1.1011940162168754	0.12498000987568558	-0.22224065456839995	-1.1420491456976825	-2.3811918641647214	-2.5283667656751416	2.9	8.015609474949612	0.28870044501237113	0.2472307790777213	0.2579461523221516	0.20612262358775943	0.03303419651438533	6.749062986645619E-4	6.74906298664562E-4	-17823.107194744454	0.0	-176.8069552915958
30722000	-18003.21926754832	-179.92465307572687	-17823.294614472594	2.949374303917183	2015.4807626823842	40.79353867457933	1.088458652752101	4.94865987868568	4.857608222866843	4.571290331709708	2.951061970269075	1.8499632433551987	2.1970987085158384	2.3715125132684824	2.3101448885345404	2.320037776928544	0.3268502906577424	0.8332461742131508	1.265892466718261	0.5861512220261768	0.2868260064506043	0.2334814269253549	0.16415321567006022	0.7250539218422631	1.135420145261599	1.027445367650384	1.6527094230627442	0.8535701314714188	0.8826446577135623	1.3269404969401648	1.5881622512565727	1.6404256660611272	2.376732958531318	3.0609996926243683	2.6315518651509837	3.3270272618473014	1.9642797892733128	1.586009375287281	-1.246749514084178	-1.7630456863725747	-2.0020867398086293	-2.7412450433410793	2.9	7.632812207164346	0.2803057277664473	0.2643208675122932	0.2505941247710126	0.20477927995025044	0.05928939767333785	6.990851093650513E-4	6.99085109365051E-4	-17823.294614472594	0.0	-177.58576429850365
30724000	-18007.557676961304	-186.0589947243331	-17821.498682236972	2.9266404827608654	2015.5034965035406	40.72845459617426	0.593714224188291	3.124011981859854	4.877069126672019	4.22127706053464	4.30368471643434	1.9832408177351293	1.9980557485285737	2.6829773899365565	1.7844816889263933	1.038547648155767	0.6283558889836501	1.619418827159481	1.1335514260219106	0.3654226650594518	2.0945627594247074	0.8550548413085524	0.7559576546296864	-1.0743054997178114	0.1819055553990565	-0.3512024007486827	-0.5405200060138904	0.5019179561516083	0.22826709447955995	1.9735285050087983	3.0820974214952934	3.5022498031395397	4.185451899005819	2.9045715295961565	2.669420806959266	2.7436570116888443	2.415378961683335	2.449470285379858	-0.09197167860071945	-1.886448475499593	-0.03315387072857612	-2.3669375451890775	2.9	10.087881999115556	0.2803057277664473	0.2559309663270088	0.25898402595629705	0.20477927995025044	0.01925679283846307	6.515128719946396E-4	6.515128719946399E-4	-17821.498682236972	0.0	-183.99296314818486
30726000	-18010.518844840863	-190.89545946203927	-17819.62338537882	2.92252259268174	2015.5076143936196	41.990776441282506	0.597987768099947	5.334184711669035	5.628077038765616	6.644691451772201	5.635661268138326	1.9589397636419366	1.9004828828055231	2.5727308774676834	1.5824974556981828	1.8599970434057704	1.100638011075532	0.6475094924301865	1.6496806562014832	3.337120930788486	0.848984059679853	-0.29289188372287966	0.08517072811225324	0.780552232973367	2.4390098431107314	0.822145513151201	-0.11665435065895013	-0.5840331561283414	-0.02663911450944445	0.13592475492163372	2.1013094164408956	3.7184606115960293	3.5771174252177427	2.978598969289553	2.93656698980695	3.0260070132134675	2.88794128330447	3.510155910860911	-0.5784130891562189	-2.2427780568977354	-1.303229684747037	-3.907385978156582	2.9	5.6705375516941	0.28737933062647325	0.25311748822259794	0.2532824959117811	0.20622068523915127	0.01943548475065578	6.021582369950886E-4	6.021582369950884E-4	-17819.62338537882	0.0	-189.83561717035457
30728000	-18008.649090806182	-182.730052089494	-17825.91903871669	2.8842964661187467	2015.5458405201828	41.14803271254147	1.0937451476629312	3.8204200385472076	2.5543260924771505	2.6260074703508796	3.5395686175101213	3.2959812225415392	2.6305204854986215	1.7231101707909944	1.715237116803961	0.9169436809996275	0.702761106814939	2.9419898237977042	1.2152215105411452	1.0617148563917922	0.43390366098489214	-0.45355921905493995	1.346272477475214	-0.10122908790697838	2.30231382356731	2.2576859129595532	1.9636442183317326	2.441739371862256	1.725492036443684	2.870031322970089	3.1489848739699933	2.087803479435895	2.5134859644917245	2.677389154293224	2.975487099130788	1.4941075741722227	1.1988241111748525	0.6571888580306675	0.1264324086202052	-1.2579690961286814	-2.652538210224917	-2.740681980033516	2.9	8.001087519239773	0.28737933062647325	0.24522206847293782	0.2555123105600879	0.2118862903405046	0.018863713724468396	6.00030862778921E-4	6.000308627789209E-4	-17825.91903871669	0.0	-180.52144493225262
30730000	-18007.92479723146	-184.13355527940175	-17823.791241952058	2.9403872770361317	2015.4897497092654	43.57976346511731	1.0316410731021939	3.999790937832091	2.881691448628749	2.9689162008156726	3.7297507446134652	4.030563530535533	1.9558376791100647	2.9818017786370965	2.7861407927141664	2.3821688550035054	1.0111119614316046	1.1765630507294826	1.8258165403785653	0.7686947872207337	1.0888105091187366	1.5424302916873098	1.0893040383045993	0.7602766516937849	0.05715762639178204	1.1696631843369798	2.9764017614726144	3.750309576569538	5.512628343533899	4.52913844375753	6.349597156899737	5.766338095757957	5.619484223982639	5.024277810060342	4.56488772443096	3.1039414517865636	2.6453630603721425	1.556627013577439	1.0790819025221468	-1.342726872138083	-2.3311210826562667	-1.5946833797012023	2.9	6.843642384821183	0.2890935627519695	0.2525200026129441	0.254466585928757	0.20391984870633295	0.03577916214767827	5.649553132598554E-4	5.649553132598557E-4	-17823.791241952058	0.0	-182.23411248883104
30732000	-18018.00766109215	-202.02659556729205	-17815.98106552486	2.8888996073905227	2015.5412373789109	45.25221055017312	0.8830019691580661	3.76968264540029	5.074950413229243	4.100535550572074	3.0900142153028227	3.928201884152563	2.1682096730191263	2.3704561868651854	2.5730970860265785	3.6238929493186585	1.252222201741151	1.416475812504527	0.12695504806934554	1.4229690418224272	0.9830239198853161	1.7817490740833857	0.5340494177509535	0.9242036417589248	-0.43179271645733786	0.024915686201461673	1.0089642215851589	0.973157058823511	1.6519816614400504	3.3634040792473536	2.799411184459048	2.2525898314535735	5.243023527729299	4.231892449764097	3.11762260093483	2.501632372249603	1.5669404708130654	1.1030382025082361	-0.0954112478660219	-2.4610712639486687	-1.8679239590466041	-1.2918867331722248	2.9	7.013140186769153	0.28350500428092973	0.2515859491073778	0.2597499033351339	0.20515914327656212	0.012120164236338793	5.920215255310872E-4	5.92021525531087E-4	-17815.98106552486	0.0	-200.3176989022604
30734000	-18008.87900706617	-184.36778216407401	-17824.511224902097	3.0488678284318227	2015.3812691578696	46.820501643807674	1.050088025097682	2.3966787408160823	2.8503470874341907	4.096865785460269	4.543468956752517	4.4373082198207445	3.2359898545108567	3.0508113431741544	1.3929506341087794	1.944983280037829	2.3571476013823043	0.9303754217014261	0.7614676833512563	0.9098951492101721	1.5256668198462795	2.0933374294881517	1.5796627219043544	-0.2747098994999129	1.7255435294120265	1.1985106082977501	0.8266457705112105	0.15542043893868035	0.7142815044093507	1.1647820863376743	-0.20631368259436533	2.5520012251602475	3.1030298049380165	3.623419940564822	4.177826396306442	4.274391504937459	3.390222466407458	0.9438958532399653	0.9535436080000013	-0.3008333374592628	-1.138233157024231	-1.095127574930383	2.9	7.288763438771381	0.2855600642564066	0.25318213396995953	0.2540971273656013	0.20716067440803615	0.07782819024272512	6.013528438938173E-4	6.013528438938175E-4	-17824.511224902097	0.0	-181.80987475352308
30736000	-18005.817006407255	-181.59845665180694	-17824.21854975545	2.8898958760167988	2015.5402411102846	46.73025220096292	1.2233700228056097	4.530075410220172	4.2724497082287245	4.2307289783664555	5.0069508071681454	4.234254567395196	3.262536429779352	2.079482494172364	2.116497876695714	1.6811998903495806	2.3275646097942086	2.68662000669293	1.7910157039278567	1.3761596540816177	0.2970331836234034	-0.3656370871965978	-0.8292797439011004	0.21634746079544942	0.9787499085968684	0.23414969995961665	0.8992143612529275	0.24125880656391885	-0.9053962578374884	0.26891774051661455	1.4515373279226467	2.796763049869017	3.4249697249850337	2.5125579750795435	2.851250083038517	1.7191390715066692	0.8932452240614968	0.9505413445708087	1.09450867784709	0.19999651693144777	-1.3255338442504017	-1.0385253592750596	2.9	9.59992801360971	0.2839599276818046	0.25926334470832146	0.2540971273656013	0.20267960024427625	0.0034081100855718033	5.271202363361841E-4	5.27120236336184E-4	-17824.21854975545	0.0	-179.12172354837278
30738000	-18016.100376536222	-184.76966390238886	-17831.330712633833	2.8780370220957163	2015.5520999642058	41.3215679826584	1.9218486800097874	5.847300527027002	5.932302497689896	5.388001344271251	4.731224599063268	4.25534771332094	3.4672541786952915	2.3385963318327874	1.7185364887663492	2.1020867711480546	1.1294926850430524	0.3002772572878699	-0.041649625551098524	0.29770756153651806	-0.3785721127414503	-0.4013925113109399	-0.4758144086603611	-0.19829738921000417	-0.002753650553069059	-0.07785085115347334	-0.3497309705639958	1.1103120507238433	0.8860249615463913	0.5394737860100567	1.6903974837717983	2.4907567502891768	2.285264755963602	2.447748710064851	1.9933360254774917	1.0089860251901528	0.6277706333952658	-0.22863437890285576	-0.9481731357439145	-1.4545453039694234	-1.8571272357558826	-4.418377472773573	2.9	5.49347218464792	0.2896809545425042	0.2559705733250099	0.2522557590798485	0.20209271305264104	0.03363407388881124	6.796633350525009E-4	6.796633350525001E-4	-17831.330712633833	0.0	-182.48930750906925
30740000	-18006.360468476127	-177.91206340796126	-17828.448405068164	2.911830813652003	2015.5183061726495	42.56512983346892	1.7837059868779228	5.768855156956057	5.1528463044370945	5.05144064663132	4.467200559227546	3.2210272474324575	2.6937324051542784	2.152934595377702	2.282954314279694	1.120888354067943	1.2291852342233063	0.6456300736110576	1.0392707353095356	0.7258662528070332	1.1409306928707317	0.8338941519057484	0.5760869270139257	0.7134404551030574	1.0370076768408514	0.9025395092087097	0.05568818708605283	0.8539105378139592	1.261536833604051	1.4555701465668534	2.399044772508576	1.6855664989506798	1.914787023185712	1.5279078501096905	2.1148443250130446	0.884078635777838	0.13714998538765633	-0.8110754493556636	-1.556438695839018	-2.4171346727938445	-3.073338960977174	-2.281807803756007	2.9	7.875249246724658	0.2848748746426332	0.25499191713459973	0.2574441835601036	0.20268902466266703	0.03363407388881124	6.235372094106521E-4	6.235372094106527E-4	-17828.448405068164	0.0	-175.20958915486145
30742000	-17998.88681845033	-174.63444663355162	-17824.25237181678	2.8764931177986743	2015.5536438685028	43.32723237789471	2.092842285735797	5.1471949255929825	4.916459368144182	4.728859238401132	3.578587726094045	3.1206268912292843	2.6132140483510327	2.5650123117125445	2.0954269973257076	1.488210107004489	1.355788139142375	0.6041393818734341	1.32875966953717	1.4500440890540212	0.6791949577956385	0.38880948406225313	0.6142113277316412	0.8379113204789235	1.0672627820687255	1.7378597791246917	0.6063611119510672	0.42266576771919717	0.2597563810947965	0.40638426466495337	0.3855557230331441	0.7843437821187218	1.6998522541251357	2.136819149569006	1.9918936648380305	2.5371940774822366	0.609562925394075	-0.28328117645167683	-0.7020418598428662	-0.9252009232883041	-1.5453131397834245	-1.0340783517589416	2.9	8.208889342282033	0.28314721792461284	0.2590546398708746	0.2603718826917989	0.19742625951271722	0.01109957889428393	5.975136350290848E-4	5.975136350290852E-4	-17824.25237181678	0.0	-171.7684428218547
30744000	-18004.126361650546	-177.67279301562604	-17826.45356863492	2.9768962962612786	2015.4532406900403	42.04470631791922	1.7043502488118678	4.450141375829821	3.104658218718007	3.1878932027947746	3.9905866197149575	3.9476018739883387	4.049961244875326	2.9249368734845254	1.6723308021009058	1.882393184308697	0.5821129413821716	0.13610927572544956	0.717213913229158	0.33819440678655	0.6823834140229181	0.041950629534216466	0.910876498254373	1.037240518084605	0.7759090716315467	2.3701785205771797	2.263809749312354	2.286992250467112	1.9991631888458228	2.346735629552028	3.1478411339898296	3.3601596494763544	3.6810962014070867	3.723261647584964	3.5520211127676995	3.5644981501409854	1.3873954838657703	-0.01210095805183109	0.10257166238745134	-1.2895791103122005	-2.49289308659574	-2.3702850036315763	2.9	7.622750904181728	0.29578476322586283	0.2576051565588678	0.25022326968404285	0.1963868105312301	0.010390203939971112	5.294947225283098E-4	5.294947225283098E-4	-17826.45356863492	0.0	-175.06836204514556
30746000	-18000.212790681457	-178.9837664177799	-17821.229024263677	2.925257005204273	2015.5048799810972	40.549779712617514	1.5691448523364304	2.5125996129196198	3.289854647915977	3.0455140451949014	3.5482687337581824	3.1967308447113343	3.871807630540116	2.889460558861405	1.7018445676726168	1.2993391993401018	1.69606967766144	1.7982698340115522	1.218574298844462	0.48078131563383364	0.5384130466779538	0.5386278341380264	-0.5967076486313333	0.15944289407278497	0.28810665695194515	1.5763250623311151	2.022875415809623	2.0334376637887415	1.3619875463515405	1.1172195943146463	1.0967477398783463	1.2983757734563974	2.887228483950476	3.6455784479419124	2.4370739179610217	1.5807080316128297	1.1166147690089459	1.0461846659354879	0.6257182019711136	-1.0026432002936554	-1.25083569240088	-2.0381657590115125	2.9	5.602823874059147	0.29590738578447406	0.2576051565588678	0.2472674940226554	0.19921996363400632	0.02238141705139245	6.61401185815818E-4	6.614011858158181E-4	-17821.229024263677	0.0	-176.9021123605882
30748000	-18005.05464962919	-178.3463068564263	-17826.708342772763	2.918419550626044	2015.5117174356753	40.61426316521206	3.5506572709050492	4.494154415968939	4.21792685853968	3.936305679135294	3.381227535190712	2.0725997637572413	2.919838962671114	3.2425762349390785	2.540730851320143	2.092422352047474	1.574467868799976	0.8445960122121878	1.572081785961176	1.135011001272316	1.07430851573169	1.560011288622083	1.5223609253487416	1.674961106000466	1.8250534072818911	2.6838268348305214	2.776801921091586	2.5560503984045893	2.3161804493730838	2.0337584081519946	1.3419667866773113	1.4495228967855627	1.6204900498283537	1.3044275733498232	1.7004557114544034	1.5582396526642888	1.0631075372270162	0.3192481882837753	-0.9993836130233054	-1.424841637518717	-1.588574642509998	-2.246980234697005	2.9	7.513751757816073	0.2911302227034822	0.2515309211249211	0.2564296620647919	0.20090919410680835	0.07996669350823925	6.846234204312231E-4	6.846234204312237E-4	-17826.708342772763	0.0	-174.8640407098887
30750000	-18007.92685668097	-181.45966211049264	-17826.467194570476	3.0193419811091946	2015.4107950051923	40.15563310555711	1.6725567895123312	5.0476933577762875	3.5188432224344903	4.3074215462901515	3.9764519355102177	3.748550835314171	1.8411719733634466	2.582174951513074	2.402487681661917	1.284933646920612	1.073699876499491	0.9026977698450193	0.17949236179881395	-0.04763313579447215	-0.16578941067255848	0.2430928978185709	1.01179028160842	1.3044488855367042	1.1007715866090377	0.8945828622725656	2.6985603987287963	2.0040888291734715	2.0135872407817486	1.6832651163999328	2.1596321939693452	2.3979492786980163	2.4949336293611024	2.3503443953508065	2.994608243344943	2.5823741765688952	2.186554572665757	1.0381441346902922	0.007198877640320497	-1.0949499025225884	-1.1045936946801505	-1.9425143288264843	2.9	9.797599755886964	0.2945908998530319	0.25100099048538893	0.2564296620647919	0.19797844759679087	0.003627566582110155	6.422082034256162E-4	6.422082034256162E-4	-17826.467194570476	0.0	-178.14269225667397
30752000	-18001.02290227286	-177.24443401305012	-17823.77846825981	2.859937467159674	2015.5701995191419	39.73485909438838	1.0099649310766674	2.7388668175693454	3.0243244972585672	2.5681084568440995	4.127641420920359	2.607020148765016	2.355146892771266	2.5106534172607677	1.2502022255454546	0.9493416945871425	0.9226752016207063	0.5998004619896478	0.1808418829353917	2.1344916128695908	1.9980336305717645	0.44483170911294434	-0.3218353382029209	0.18718658244225672	-0.23045701691561063	0.9719127952262263	2.114471746029934	2.4350606393406173	2.7384731884570717	2.269279939119906	1.0641503331493058	1.9725739314203334	1.7717337389687118	1.8343617594139803	1.957023963662457	2.2931318024849765	2.2829376816669638	1.623831357318711	0.14830559360795942	-1.762470854829001	-2.6962460604965335	-3.780433523670843	2.9	6.816826581404168	0.2847356832281062	0.2545903671825074	0.26303553979138955	0.19763840979800054	0.027275355912706224	6.339836096449542E-4	6.339836096449543E-4	-17823.77846825981	0.0	-175.28566528127638
30754000	-17992.279467752247	-182.7938419885729	-17809.485625763675	2.8963857872219116	2015.5337511990795	41.749524375735035	0.8577834907499102	1.0855819377425084	3.1681840758302813	4.6315300427768555	3.1069631159931053	3.5277327733726564	2.7974495529300256	3.048568534819635	2.4680917925335635	1.4869271351311126	0.6846014157311788	0.6472092511735857	0.3811372007135586	1.3755690730602068	0.0471382807467845	0.3703987478071149	-0.27649880089345874	0.4161156518854219	0.4331222678027745	-1.0409218673019924	0.3786552505181685	1.5684401601636988	0.9758435316862712	1.6738714485564912	4.354718008383106	4.954512730253474	5.195564376809159	3.714722601759254	4.170752553491483	3.0796580095509705	2.481053937894967	2.4804341775588985	1.0813889903360603	-1.2624826773176936	-2.9829891129749884	-2.51800442080503	2.9	8.88188377676393	0.28423454423027844	0.2545903671825074	0.2570483753589272	0.20412671322829068	0.046617545630152975	6.550916547906049E-4	6.55091654790605E-4	-17809.485625763675	0.0	-180.55853592593886
30756000	-18003.287443097914	-184.9047386405061	-17818.382704457406	2.9828264799134714	2015.447310506388	41.006840110515064	0.3945630159688313	5.443580740968409	4.162372333904704	4.024192533233416	3.284726290845844	2.854205883803091	3.1822645579124362	3.562265098603291	1.6256252418435433	0.3702090600899442	0.9635713660817646	1.1187489434639104	1.554824943401945	0.18283446424277683	1.8372047146883854	-0.5320217545317653	-0.3723510752639573	1.5227997311477557	0.27432411803045187	2.1374605571618415	2.9170359430806725	1.4987015970014115	2.0399091913675345	2.263049538698545	-0.5397980738192139	2.70969707122332	4.370922217365362	3.841765818511222	2.7809860540836175	3.993215460640467	3.258484729553732	2.445606030562439	1.60381807053682	-1.267846896432625	-0.8924143330810157	0.6954276429343818	2.9	6.768467022964629	0.28752808167962224	0.2551399318578471	0.2534412428062516	0.20389074365628276	0.07652976208456376	6.39129180948681E-4	6.391291809486807E-4	-17818.382704457406	0.0	-183.69223419196987
30758000	-18001.458515645336	-178.57550850351808	-17822.883007141816	2.9270580271214928	2015.50307895918	42.76422016523822	0.23350636906185274	2.901426009013404	3.9239486754868222	3.9422794604087485	4.71033563335528	3.2872574569213873	3.225344846409706	3.514706409435044	1.054917766642941	0.09595486822864278	1.2241868032367975	0.7966928126274716	1.8279483091358881	0.9096051248824621	0.8756669970876574	4.285729635842067	1.113338874278951	0.15939376456351806	-0.2603238896613034	-0.39712064817338677	3.318850527981738	1.5663395709815173	3.2930798682935203	4.293801809805907	5.816541681627643	6.592697542456911	8.669444812707543	5.457111700988517	4.116012968062497	0.9529306605645658	2.7897121507874134	3.757961948010836	1.090733020347675	-0.9916995852404319	-2.7644082971398967	-3.177030557303981	2.9	8.931125293884561	0.2884365641122995	0.2551399318578471	0.2542031308160564	0.20222037321380068	0.01756124386393195	5.80987843571024E-4	5.809878435710236E-4	-17822.883007141816	0.0	-177.7476069088928
30760000	-18011.79921222149	-181.8978264818342	-17829.901385739657	2.8598834774257025	2015.5702535088758	44.58746558048176	0.8111753691239701	4.994406697903797	5.188284772157865	4.930536190258589	4.15735205773185	3.7995471138281496	3.853501769873078	2.1096192275092247	1.6921605000641777	1.7184241791678516	2.434068063980864	0.5363858787160346	1.8265666386986064	2.2361053565510276	1.1196073356488352	1.4078459188210608	0.5748757023387284	-0.980975497515111	-0.020267092346562703	2.488367340414826	2.3730045585966755	1.3368674817288346	1.6099750247000166	3.3201643794865436	2.1162992850829303	2.6714715241319045	1.9619074566408576	2.18422157267855	2.7946680939127915	2.70955851082485	3.3410771055625617	2.947500548400037	0.726698808503327	-0.5012960644985138	-3.1803832989526533	-3.1903796888220572	2.9	6.644698784118213	0.2857675558840711	0.2551399318578471	0.25402025292368335	0.20507225933440215	0.08467828081281584	5.453892314674874E-4	5.453892314674875E-4	-17829.901385739657	0.0	-180.21748314683379
30762000	-18005.94921048514	-180.62301127150613	-17825.326199213636	2.9243226109162306	2015.5058143753852	42.033531952843745	1.174890719974247	5.074963619313104	4.630478322313006	4.140873235387279	3.7354186603376736	3.8039107867577675	2.6273082291688974	2.5678319160172762	2.186550334056626	0.6071815094020734	0.9209715107687546	1.4476654681728167	1.2505027755923095	1.1411987123598972	2.363994960756268	1.729677737845614	1.208181004769465	2.563705350868386	1.5269771536173282	1.2501433582280366	1.2832763361527637	1.6269027351726635	0.4077730729482387	0.8901253266164829	1.1626136272576584	2.5659115806033053	3.8767666157323273	3.2321600702932334	2.6821115715658275	1.4461533545795533	0.7326689350060744	1.477118646114426	0.2731546137507308	-1.7549955038622111	-0.5499130439293451	-2.727487083947715	2.9	8.336140415587685	0.2835504499512453	0.25901990623410037	0.25402025292368335	0.20340939089097468	0.019065701992597762	5.981011117751282E-4	5.98101111775128E-4	-17825.326199213636	0.0	-178.2766576535053
30764000	-17999.627375803557	-172.5217870247176	-17827.10558877884	2.8529522062884785	2015.5771847800129	41.0003651567891	2.0106029760071835	5.6351248714356315	5.743809902726049	4.953730729592097	4.733694951578872	2.8291587470532935	2.584601838209841	2.9362702766350823	2.2261449408765484	0.9704340747727995	0.9208849315102545	1.4517622405291855	1.4067523196241254	1.7024926237382343	0.20788820535061137	1.1107269749612525	1.4548815467476106	1.9872834142201348	1.7056942504903911	2.3167509420690036	1.4145321371167119	1.1049506984506714	1.1503798924770923	1.586669208561752	2.1743056156491347	2.2229770787913457	2.1364615998721574	2.722877887910162	2.8616300217305484	2.776013509502638	2.649439254523786	0.49302360772743514	0.0959471615334559	-0.8208037953011152	-1.8170178229582374	-2.9103912664379905	2.9	10.255179250708103	0.29108912217285	0.2560089621905208	0.2561658217768932	0.1967360938597397	0.012663416898409548	6.309233208170966E-4	6.309233208170967E-4	-17827.10558877884	0.0	-169.20524779748357
30766000	-17995.866333285616	-176.9171136625211	-17818.949219623093	2.9093071777948003	2015.5208298085067	44.33966879395807	0.8518870562005759	6.334768459664564	7.016487762319376	6.89850773462681	5.946363590764795	4.486064229148696	3.03112311075297	2.8830973961270376	1.8459320741471872	2.0326400333591814	0.7968722861227153	0.45988988160220057	0.019520127422408905	1.1263624523162317	0.3896885501271238	0.2745859735790346	0.6785627893713627	0.5212902598790013	0.6285940946420965	1.2452194527380864	2.4585743111754312	3.5517416854747332	4.214943859128505	3.302721079932834	3.3410550596719153	2.802361884564371	2.87283307025512	2.968012142422336	0.43071750229009864	3.3795568207666493	2.8775649679047888	1.3257221039236593	0.49445223996070353	-1.4815744327892553	-2.40570957590765	-3.4082478655714183	2.9	7.519483426159476	0.2876294619275123	0.25206598764050825	0.25181499334594326	0.2084895570860398	0.06804481830228462	5.472127586988571E-4	5.472127586988573E-4	-17818.949219623093	0.0	-175.05119041685523
30768000	-18005.696097013584	-187.95888260443124	-17817.737214409153	3.011693815350432	2015.4184431709512	43.82115949197721	0.6237425485060872	5.5638886491411155	5.698241088354597	3.9628565376715965	5.995277349505984	4.399562173119127	3.307844955073745	1.577236375349575	0.7823538345591228	1.727685535188069	1.7596410848304458	1.14586350184059	0.2653252080239245	1.0742546319728399	2.1588768746834224	1.6733440495956782	0.7596961455657981	0.7884292089272311	0.834343495346542	2.0961434935386283	2.096311697214924	2.8002438943451398	4.786755467186422	3.2064867804704726	2.8489224559128927	4.281782094393522	3.5256515490635505	2.7610502043206893	3.199309937180961	2.594438244122427	2.5926794731170046	2.3536926627614085	1.1460405224273473	0.8935198727750652	-1.1437647157924873	-3.4446719905113508	2.9	8.803926832433298	0.2876294619275123	0.25206598764050825	0.25181499334594326	0.2084895570860398	0.06804481830228462	5.542945476991616E-4	5.542945476991619E-4	-17817.737214409153	0.0	-185.84859327902916
30770000	-18006.609346732897	-190.22371747601466	-17816.38562925688	2.947777281521651	2015.4823597047798	41.882442436021755	1.502474097503622	5.028590415468858	5.417293527498359	6.400466513625384	3.6984614027124136	2.9704548485514315	2.9421737918151827	3.0073779113488435	1.37067767965387	1.5479756172224861	1.2614470983250474	2.9910558475332456	2.1876721071649174	1.953897898685021	0.6179412267525594	-0.08365602969272323	-1.1823002942745668	-0.4221290292353178	0.3143155665422025	0.20599458534312276	-0.02311756420885569	0.690271553029629	1.2043589908593229	1.613029600673333	1.7388555388238638	1.2943617522974593	1.6628538670240904	1.061859264898134	1.7161235106483712	3.122016341332336	1.949793270167326	1.3597443063038892	-0.4302801591134452	-1.276047447328021	-0.9887508820531913	-1.963904403413293	2.9	9.725227473150621	0.2887980179123786	0.24619185861410328	0.25577559145003076	0.20923453202349104	0.061504354097690124	5.853719566721063E-4	5.853719566721062E-4	-17816.38562925688	0.0	-187.2462078058901
30772000	-17999.420081950764	-182.17256117372614	-17817.247520777037	2.973309950496833	2015.4568270358047	40.97546804828127	1.1124980160852238	3.2629544233042758	4.031996387628082	4.391142848410301	3.1941539551551563	3.5446008098547663	3.3249109388814353	3.245368524921532	1.1020370032339872	1.2533934833071334	1.4146195255744114	0.8589074988246566	1.574861660052402	1.1192587067268387	-0.5438539771973021	0.31347115824110816	-0.21062103468431104	0.021926784207229127	1.2988600668550494	1.867567696668204	2.661940359598071	4.614671766576668	2.9077850505258818	3.111947318930053	1.9291819122859193	1.7090721215583968	2.1965260654145062	2.986921072314744	3.668672399934313	2.905614237926542	2.10996376083046	1.4324327913544563	-0.47003717978625364	-0.7305903585895093	-0.3398664716346167	-2.888841955445376	2.9	7.451974699312736	0.28854089600110466	0.24872532190151414	0.25349925007389384	0.20923453202349104	0.03823815213710849	6.126612942835948E-4	6.126612942835949E-4	-17817.247520777037	0.0	-179.89992716673572
30774000	-17997.377515990356	-175.93989359592217	-17821.437622394435	2.956319445820093	2015.4738175404814	46.48335749178977	0.6974663902083816	3.100103335306447	4.7396495313508575	6.884102200368561	5.605073815146923	4.917767860026834	3.7438026580407864	3.5783242468261323	1.5723252550046893	1.4103952050427722	1.8161511885648822	1.5046818652152512	0.622614288811648	1.1506836750551637	1.5369948706328436	1.1532104752925028	-0.21694147141529113	-0.35902689641149926	1.251269278215331	1.730789655963763	0.6748675643369675	1.2478218128426422	2.7603728357740813	2.6344815594554882	3.349690398472077	4.0967106711682035	4.335568340717191	4.2664755555279585	4.333316055921672	3.0731595381439827	1.6194637049166338	1.5568459937058556	1.0212311336932383	1.105614702638419	-0.025697623607494863	-2.736134524740085	2.9	6.6108151254753995	0.2908263503144526	0.2540371450692259	0.2514244122210258	0.2037120923952994	0.023950828143476776	6.158446358182698E-4	6.158446358182702E-4	-17821.437622394435	0.0	-174.46106741246007
30776000	-17993.41978754414	-180.28100866450936	-17813.13877887963	2.967413223567827	2015.4627237627337	45.1405729333002	0.9427837726529602	5.0895249987495	5.418372451309083	6.088834549433124	4.839010154094891	3.852744597106567	3.1580792343803417	2.9798206934933402	1.0513233684177306	1.3714190766045649	2.1100111137947843	2.146573271660402	0.3197225472445086	0.15032448674011845	-0.03566797804719557	-0.9115271476089544	0.7795208675067927	2.666339548006115	1.0180081583890235	1.5832790458803347	0.33179004414927105	0.004933257322427775	-0.1887290756281894	0.5715445813070219	1.6966670140487015	2.468075567443464	2.721253533931197	2.379384797416794	4.577234827293168	4.33879026474625	2.8773832180382555	2.161195593829708	2.130010663274317	1.4924980849117646	0.33152781327131486	-1.9957315346159583	2.9	8.003068304438514	0.2908263503144526	0.2540371450692259	0.2514244122210258	0.2037120923952994	0.06756785098748795	5.32677305976738E-4	5.326773059767383E-4	-17813.13877887963	0.0	-178.13407335585063
30778000	-18002.92102547582	-182.92155675149516	-17819.999468724327	3.0207956868575376	2015.409341299444	49.307084199707425	0.7973545118903155	8.165558687506119	7.16753741494064	6.141717364336708	4.2659551646281955	4.716171118616044	2.676897454505104	3.33219339830447	3.342352769862075	1.6950675642613295	1.9544438728181843	0.8999392424304418	1.4541732434305608	0.5388334302239736	0.22712093117448295	1.144077712770491	1.8941274679168216	2.244689492279329	1.498074573119404	2.2438342727888383	0.2015971102021352	-0.5683380545654556	0.43830846124692247	-0.10492680828666673	-0.29453156080244136	1.7858276927423253	2.1594233981611612	3.7782956544593165	3.075456941007974	2.5035021658251386	2.6693757480888896	2.2550195606517227	3.1227770436388305	1.5228880914555343	0.9485104246235834	-2.0572616734854123	2.9	7.973304530313095	0.2827968991795232	0.25959632231725127	0.2544612124533752	0.20314556604985404	0.06857149608798455	5.560248626029881E-4	5.560248626029876E-4	-17819.999468724327	0.0	-180.74248218157786
30780000	-18003.79508699585	-185.39359396418064	-17818.40149303167	2.9556989497553814	2015.4744380365462	50.20309494317522	0.8208485582236668	4.921317317549066	5.665325371596586	5.127903094485511	3.7433908746794753	3.401947331282367	3.4241739947104124	1.930491068113123	3.2764307965342674	2.4627278297248005	1.4636345453724915	2.073326022661175	1.1095817600680598	0.7480650032738421	1.7335369555181657	1.191009501729239	1.7603415648209462	1.9504416525540793	2.5421178498863477	1.8386156683354529	1.9869834037482699	0.47739444934016134	0.8218451308357078	2.8176117857566947	1.9643888548922956	2.8268595747483856	3.590291354561984	5.549209767406873	4.805956196548095	4.021394333332628	3.5283880639321907	2.1555082225631708	2.2770691821935833	0.7153821421214217	0.6242187674084695	-2.5401384505043443	2.9	6.672684020128633	0.2879154116364255	0.2503554605882878	0.256960000666477	0.20476912710881354	0.05466674152855389	5.089490985598986E-4	5.089490985598983E-4	-17818.40149303167	0.0	-183.81428475214764
30782000	-18027.296753597	-194.93449481019573	-17832.3622587868	2.955558882077468	2015.474578104224	47.055417715971345	0.5841497182856873	5.8989218052681265	4.7409094054493846	5.124960308022825	5.015295342560723	3.3185189178360406	4.157270299699804	2.760206745000734	2.241732895588958	2.1707228007087735	1.3231019010140237	1.461217330042374	1.9360861717161084	1.42646792834586	0.4493525434783554	2.3335553511657317	3.721723813944167	2.6923266616155646	1.174152530810963	-0.6576927342993889	-1.5951771089427427	1.0748466950268873	1.220783484053318	3.7480785585277667	2.239563411286028	6.048683746814364	7.619250097061334	7.164882211503658	7.4189379773264985	6.958089628414314	5.343855629232721	5.6049442370282225	5.748931146590156	1.766107025364495	-0.9316013016350101	-2.5688205585117165	2.9	9.16471092849015	0.2965786073431196	0.2503554605882878	0.2490375441811202	0.2040283878874763	0.03125794498726087	5.129821087234909E-4	5.129821087234909E-4	-17832.3622587868	0.0	-193.17556937145628
30784000	-18024.790061917287	-198.69141162659187	-17826.098650290696	3.018079230810616	2015.4120577554909	47.91844866472963	0.32686464719316827	11.275082163914117	12.30842328691428	8.459410459869305	4.6742888357590875	3.2974084376565744	3.317122045157991	1.0932006850650797	3.685452555411639	2.4644353269597414	1.1317174959700655	0.7251191074420471	2.6631897379078007	1.9530511663113461	0.5903170810845793	-0.22175923485713778	0.4193111269475729	0.3250717562455087	1.7614099319103462	-0.3519769784309723	2.142473277904158	3.457717274923784	6.308972250266372	3.7612370948273206	2.5140911484262114	5.610300036321052	5.4113247214016	5.916476321743186	5.0725405208632255	5.730242428706996	3.7602594210029814	2.5391184314717954	3.211573326815599	1.8359538384830711	0.30977195167597815	-1.502865855917891	2.9	7.528890838173977	0.2860784959057458	0.25447771869803404	0.25247140147900493	0.20697238391721914	0.011037819192505958	5.157644742850146E-4	5.157644742850142E-4	-17826.098650290696	0.0	-197.6549521494461
30786000	-18001.270111691283	-181.86651321254902	-17819.403598478733	3.179085379997717	2015.2510516063037	50.103614031373176	1.2632011444912168	5.975356941418711	5.638107967505386	5.514848331923317	5.623817627952757	4.973847707863654	3.1998775700024846	2.8607563832062195	2.7885113655907507	3.1242005085412616	2.940198377225626	2.3724824954333994	0.9373742486753722	0.2865669476988701	1.0139287007016546	0.8719834894981296	-0.37818761679154667	0.22237612622895497	-0.24824037695709555	0.6922383231258241	1.7563451039901832	2.7619238562167165	3.675476378898501	4.197869790930476	4.7428153221092835	4.069273594688766	3.246785557958948	3.649266698705216	3.61048198038793	2.430064320506518	2.661104076967472	3.013479577456378	2.9808597079057595	3.1693436851481187	-0.17277153219979985	-1.0769801853788588	2.9	7.647415641950158	0.2836857113799072	0.2582902725138514	0.2486588476631876	0.20936516844305775	0.031250077674260746	5.232412128489519E-4	5.232412128489521E-4	-17819.403598478733	0.0	-178.00488165636008
30788000	-18025.272121662125	-211.23805780713596	-17814.03406385499	3.152101965306395	2015.278035020995	47.85742893975064	1.8002113098833392	6.337154148183846	6.786320848915304	5.278279553672186	5.9031888822460905	4.685316318583945	2.7149352781996368	2.8992285484550773	2.271838152817513	1.83464500114286	1.0557760743546376	1.2242041697985373	0.6430634312590775	0.655701182771207	0.6673823743110002	0.7415964491985738	1.7495219913665199	0.4277548444612058	1.0638223012826373	0.7036167601463764	2.2560090966314084	1.2979034873355197	1.42154768018468	1.4289109793096595	3.03446208104808	3.5071167711629827	3.1967335232944167	3.076451226257515	2.2390077545932003	2.1625818684581994	3.506075749182556	3.663786771042325	4.583686720045639	2.5664404986055342	0.22485389801067052	-1.2380824516457896	2.9	10.192902804547193	0.2864933685478458	0.2512697064820808	0.2551160270456602	0.20712089792441712	0.02746341757854127	5.266804200197561E-4	5.266804200197559E-4	-17814.03406385499	0.0	-206.81893149308354
30790000	-18030.70712022861	-201.09147680086477	-17829.615643427744	2.9556501163749744	2015.4744868699265	48.06465078284471	0.2524680912442935	6.814151768144049	6.720393735651223	4.534129541192192	6.276223974676157	3.3399522216411595	2.7857366108778407	3.1704563981853644	3.347783343932378	4.067268859678903	0.6934655191069383	1.7490280673522256	1.7210893672143488	1.4373000088415089	2.0769967537028213	2.2834454379641658	1.7134718594413338	-0.3679405917012431	-0.6369141908134044	2.610087823520526	5.497357163263491	6.782437810762524	7.420845021375673	6.03287294393121	3.9638569963777015	2.5042163235668067	1.822826639341287	6.294957214773188	4.125702252657913	0.21431459278011522	0.7592347207772563	0.6033007745606391	2.5342587937064134	3.0894334993553256	-1.5059364846824372	-3.435934798939866	2.9	7.916410744903799	0.29200781405061443	0.25150094295777264	0.24980861707430638	0.20668262591731057	0.060646694724032446	5.297052650788866E-4	5.297052650788868E-4	-17829.615643427744	0.0	-200.3586163672088
30792000	-18023.980543600082	-198.89471594086197	-17825.08582765922	3.02359088978977	2015.4065460965116	47.19764035162335	0.3363695486021289	5.063561128607474	5.552494028957731	7.658740212069613	6.6256565234261995	4.431174248533947	3.7489992375737344	3.2018008571924734	3.137223721553696	2.6290569334259435	1.651234215063785	2.3865318481210958	0.8312507957059827	1.9607729584022406	0.9177745177991732	1.3754227770325929	3.123504394778951	0.15782046674327924	0.042265744574085995	2.1963207329186183	2.3665891608741725	4.438439107903286	0.8072911854110167	2.7459606977328708	2.8030497852794256	3.8331515632568944	4.213994017014555	5.4865963897630525	2.2327078441111814	1.9090060571818708	1.9371439719591481	1.0402519716273377	1.5797793707132066	-0.2946904521518967	-1.0566240546102255	-1.6203135939940043	2.9	10.600161160227392	0.2869930444295373	0.2554737600778855	0.25755708223438295	0.19997611325819817	0.02176226428674808	5.336245380316688E-4	5.336245380316684E-4	-17825.08582765922	0.0	-197.1508525124005
30794000	-18009.552969946984	-196.43378317209968	-17813.119186774886	3.003997006907053	2015.4261399793945	44.877054225386516	0.4132167927936725	9.234337921416756	8.797128037282743	7.9073461867910995	4.5473969784070185	2.49435093752148	2.299245243895248	3.932361572267081	3.2889934074842038	2.2110590178984024	2.1995988360447853	1.2464888997167398	0.2827435480014212	3.153114293118204	0.8055540044629843	2.8663372471687136	2.331894244475074	0.26297509407635533	-0.1551845527866021	0.8196265179932742	3.8398345474022273	3.419207659387689	1.238105028017016	1.2808382288656703	2.8685119117774054	4.718664471827083	3.4092512693133505	2.310030322389453	5.064149544358003	3.3713678864479677	1.7712513593919714	1.7611375977679402	2.5842507951016125	-0.14032475056117466	-1.977645318144721	-1.980277359051104	2.9	7.446507345257989	0.2864133414731087	0.2497327422889696	0.2603381840742817	0.20351573216364394	0.0664766392045055	5.735478563413173E-4	5.735478563413169E-4	-17813.119186774886	0.0	-195.05289458862387
30796000	-18024.58925676027	-206.0058731566602	-17818.58338360361	2.9886465632268107	2015.4414904230746	47.280759890717995	0.3425543021541857	9.234337921416756	8.797128037282743	7.9073461867910995	4.5473969784070185	2.49435093752148	2.299245243895248	3.932361572267081	3.2889934074842038	2.2110590178984024	2.1995988360447853	1.2464888997167398	0.2827435480014212	3.153114293118204	0.8055540044629843	2.8663372471687136	2.331894244475074	0.26297509407635533	-0.1551845527866021	0.8196265179932742	3.8398345474022273	3.419207659387689	1.238105028017016	1.2808382288656703	2.8685119117774054	4.718664471827083	3.4092512693133505	2.310030322389453	5.064149544358003	3.3713678864479677	1.7712513593919714	1.7611375977679402	2.5842507951016125	-0.14032475056117466	-1.977645318144721	-1.980277359051104	2.9	9.140226513719156	0.2864133414731087	0.26010571024877793	0.2487852992999012	0.2046956489782161	0.05449575288801478	5.060030184650985E-4	5.060030184650984E-4	-17818.58338360361	0.0	-204.6420814348116
30798000	-18022.72109270474	-200.7228527307349	-17821.998239974007	2.938710838505674	2015.491426147796	48.048856001438715	0.3293033900209279	9.234337921416756	8.797128037282743	7.9073461867910995	4.5473969784070185	2.49435093752148	2.299245243895248	3.932361572267081	3.2889934074842038	2.2110590178984024	2.1995988360447853	1.2464888997167398	0.2827435480014212	3.153114293118204	0.8055540044629843	2.8663372471687136	2.331894244475074	0.26297509407635533	-0.1551845527866021	0.8196265179932742	3.8398345474022273	3.419207659387689	1.238105028017016	1.2808382288656703	2.8685119117774054	4.718664471827083	3.4092512693133505	2.310030322389453	5.064149544358003	3.3713678864479677	1.7712513593919714	1.7611375977679402	2.5842507951016125	-0.14032475056117466	-1.977645318144721	-1.980277359051104	2.9	5.966016963373312	0.28463394776109807	0.260449678261524	0.2549685839849377	0.1999477899924442	0.008194983387534455	5.148514482929547E-4	5.148514482929545E-4	-17821.998239974007	0.0	-200.33045371898112
30800000	-18026.62137924541	-205.74346188647885	-17820.877917358932	2.916485957371309	2015.51365102893	48.06821924532996	0.2973887966893207	9.234337921416756	8.797128037282743	7.9073461867910995	4.5473969784070185	2.49435093752148	2.299245243895248	3.932361572267081	3.2889934074842038	2.2110590178984024	2.1995988360447853	1.2464888997167398	0.2827435480014212	3.153114293118204	0.8055540044629843	2.8663372471687136	2.331894244475074	0.26297509407635533	-0.1551845527866021	0.8196265179932742	3.8398345474022273	3.419207659387689	1.238105028017016	1.2808382288656703	2.8685119117774054	4.718664471827083	3.4092512693133505	2.310030322389453	5.064149544358003	3.3713678864479677	1.7712513593919714	1.7611375977679402	2.5842507951016125	-0.14032475056117466	-1.977645318144721	-1.980277359051104	2.9	10.465239070807181	0.28765707822063724	0.25660295085312573	0.25575919442691514	0.1999807764993259	0.055948458256449125	5.277080279710102E-4	5.277080279710098E-4	-17820.877917358932	0.0	-204.42615778386573
30802000	-18017.422386987644	-194.62278852650945	-17822.799598461133	2.9829055528027872	2015.4472314334987	46.09968317392397	0.6575465853491972	7.896928195618487	7.663770189706871	6.164122552054285	4.582265766115431	2.820550427013497	2.4585921799030026	2.70904084308704	2.6053863759261886	2.1316771258999463	3.778016626876255	1.8836154039016264	0.6704393306448628	0.7069699008085244	0.3718047781825363	1.8055520702905807	1.1996447653036182	1.7182051141002006	-0.3177818963694784	-1.2412028848230603	2.138475874234652	2.144973071754758	4.051118724883386	4.9444331110950355	4.146025572354674	4.957685051566269	3.497470950537243	2.979288675819088	3.4706379498406346	1.850866159025999	2.052544423608957	0.6475198443811618	-0.15940662630511326	-0.25731356745192335	-1.3311929325099736	-3.21682337947538	2.9	7.097339333875099	0.28766112366782043	0.25660295085312573	0.2543521550479008	0.20138377043115704	0.04601859421410309	5.105284412008124E-4	5.105284412008122E-4	-17822.799598461133	0.0	-193.0581964584416
30804000	-18021.22100163414	-185.21365667834783	-17836.007344955793	3.026438421382867	2015.4036985649186	46.88384636026238	1.0362408663796931	4.424200848198985	3.8026579387044244	4.886785478436569	4.155512446684948	3.486559751851958	2.59359341712937	3.587274759590869	2.6619036642023737	2.704599053647533	1.441628431627852	1.040198013925707	0.23336757648270218	1.9773175288536429	2.895130531334454	1.9628750583044012	0.8773321808279537	0.3375734992549809	-0.9253887561877691	2.0023900097993783	1.2104143188030096	2.4456693194412313	1.4373286832913823	2.2044875910022412	2.6679321757273504	2.227663795388612	3.3108469696508998	3.8837483435862223	4.854932950399515	2.969989489007724	1.4880545798814553	1.625256764630323	1.0536393833927722	0.5250207614069013	-1.827934841591119	-3.0203267694440057	2.9	7.3886345602296215	0.28573154042540383	0.25660295085312573	0.2543521550479008	0.20331335367357362	0.01948181091752529	6.329244495398477E-4	6.329244495398476E-4	-17836.007344955793	0.0	-182.87425226995538
30806000	-18022.435875464183	-203.8122947647747	-17818.62358069941	2.856255116055563	2015.573881870246	46.266394985783236	0.5019996690510458	10.890554996198176	10.187808708508122	9.413980003588167	8.529285302812344	5.064172035835816	2.236376709909833	2.759891405406536	1.3033695438498647	2.6410334542313363	1.8919687890908876	1.7234715524329567	0.2946645301656946	0.19987802729504986	2.3258311100210722	0.7507539430329366	1.5823028263230616	1.4539217196108092	-0.29462025023914806	0.34688460000420634	0.2723920873368242	1.3726389678377726	2.0279897267402793	2.0832027864367544	3.9791069498724827	4.386768755570571	5.568113903004639	3.688204019391163	2.098941627146276	1.0897740828830034	2.511394881509516	1.8851748999008058	2.497523580822227	-0.720836549883082	-3.2027589854935257	-0.6505906898059213	2.9	7.614395216658535	0.28908814332002597	0.2532463479585036	0.2543521550479008	0.20331335367357362	0.032952953164820525	5.146724875502293E-4	5.146724875502293E-4	-17818.62358069941	0.0	-202.53624217707164
30808000	-18008.328934242054	-188.9442847452335	-17819.38464949682	2.8793313095884923	2015.550805676713	47.86853980285428	0.5835934808745549	5.833292452610586	5.144569902103411	5.587075848136	4.887572816496937	4.584790169344059	2.986031153979259	1.7701610807426431	2.097331756914289	1.820071180355304	1.435701708274522	1.5653475249892068	1.3449376831948516	0.4799741914779531	0.42354270363561214	0.635500010308768	1.1764929096983479	0.10381782848790777	1.5342096961427358	0.9367837247406883	1.9567124136084957	0.6300431994230552	0.29312245969993334	1.6532131434815818	2.868952857607766	3.2648049826885246	5.151856940751796	4.110489315800772	5.724055964230892	5.312910363898491	4.237705554694161	2.242898371337104	0.8748399196141168	-0.8855072801508072	-2.1824852281764686	-3.2305494913174124	2.9	7.943259989989207	0.2829212751173611	0.2604495500753182	0.248643014059175	0.20798616074814966	0.012130709194607514	4.68155053904289E-4	4.68155053904289E-4	-17819.38464949682	0.0	-187.5874315654421
30810000	-18003.797166124255	-186.64268482725328	-17817.154481297002	2.907198545637316	2015.5229384406641	46.72352076623725	0.3954303919074753	7.570369071872898	5.01973154653936	4.942452443197274	4.528549450156111	5.091153355605302	4.402687360014033	2.2701058449524973	2.258449396411655	1.6487790599918442	1.1352736336336156	1.709945291452373	1.1896845780634286	0.44253771678623743	0.34716696266429237	-0.08812780864241943	-0.08029290679084941	-0.8255446041616934	0.08095458356164237	-0.7644871546735483	-0.2864402910044433	0.36839331651479823	2.4141140750398016	1.5062053919848433	2.5155175902751052	3.7371955479923757	4.76359267389822	5.024735407832562	4.158119346021771	3.8140294389249645	0.9252518122942077	1.6074847618518675	0.08045475912375949	-0.94940997241867	-2.217936147501203	-2.9508568039307477	2.9	7.947856224779833	0.28503818051648094	0.24943617246143254	0.25965639167306065	0.2058692553490298	0.06283499467961931	6.079946684709678E-4	6.079946684709676E-4	-17817.154481297002	0.0	-185.43203156448078
30812000	-18012.385488107648	-184.21195341489116	-17828.173534692756	3.0157906439634274	2015.4143463423381	46.403123036471776	0.5872487847834708	7.019190586969863	6.720012481709709	6.144646419687482	3.9336377313899167	5.657100356963336	3.3881800547595815	3.7286689108126865	3.699898728913061	1.9043812043624988	1.7066219207292566	0.3332768071766433	0.3033186012264174	0.1777565363390055	2.3642535937410045	0.5732719499679164	0.6117343469360398	2.9344934245513574	1.2158015498879773	0.38676835362895085	-0.9621258814966349	0.6892703452296032	-0.13526165447187388	-0.43793867877026926	0.6302578126343248	1.9633631328334626	2.3837525383436837	3.142293643340907	1.8616749825789523	2.0105797826039176	2.079655098209023	1.703756556137436	-0.7349785770664057	-1.0441122051425034	-2.126058159069322	-2.1694842949386888	2.9	7.437359080482457	0.28262538632423556	0.24884288899355453	0.25857895028198674	0.20995277440022703	0.04606493989709884	5.500137280537268E-4	5.50013728053727E-4	-17828.173534692756	0.0	-182.50289493283492
30814000	-18019.436165601808	-196.26386740006478	-17823.17229820174	2.8697365251188516	2015.5604004611826	44.10850312340414	0.7080419402056568	3.358489107094786	1.0822634554464226	3.704050434811809	3.477395137830799	3.3857572196002255	2.0305809354698408	4.0137680795657005	3.7412733294405793	2.289141514746383	1.3356733313958424	0.7910503824971261	1.0870986842455197	-0.24701450659226312	0.1893296426228448	0.8949477919353668	0.25667500689055944	1.5841026905503086	1.2179920653631755	0.2513522006653974	1.7171827084497768	1.0680924712485267	0.38992047440925776	1.9481765977964258	0.8643435749885766	3.1653379181118177	3.096135853696535	2.885914712484962	1.3013168001969706	1.8134689528292802	1.1300331347721801	0.8219163466815533	-0.40703749831948755	-0.565317960466561	-1.2668182085501847	-1.201051237248553	2.9	8.87195781264051	0.28893704482282623	0.2439741339381942	0.2562227294950053	0.21086609174397813	0.06484111739036853	5.947831369949706E-4	5.94783136994971E-4	-17823.17229820174	0.0	-194.24270919278834
30816000	-18010.095069854302	-182.7083362418844	-17827.386733612417	2.823121653125441	2015.607015333176	47.25379794490797	1.1966501829961342	5.490383775534594	5.721785509613924	5.1265354560587415	4.769899680915453	4.220795072552917	3.6945795357546833	3.651101399904371	3.5790976786525164	2.3781067605138873	2.24410217270226	1.5937977134416152	0.9311869402564342	0.4824272415281031	0.9489452364811137	1.3363891696956762	0.6979922226941219	1.6059812462521394	0.6659475839642632	1.8789854235358299	2.534359675351303	2.229666445235363	1.468869632345902	-0.3404732044389497	0.008199536395373519	1.972846518104217	1.3603180599672304	2.0597259397877283	1.5088978183995412	1.6067209526116817	1.879008704638355	1.3078435602295813	-1.050206790941561	-2.4083528733384147	-2.187643594416119	-2.9751250161457405	2.9	7.0609822291169335	0.2874243845368708	0.25197784916324956	0.25548603143470683	0.20511173486517661	0.044488089609104595	5.701633110371829E-4	5.70163311037183E-4	-17827.386733612417	0.0	-180.53150009717484
30818000	-18016.314390592415	-189.61074716637881	-17826.703643426037	2.8442655356754307	2015.585871450626	46.1530129810191	1.372288221376267	4.542327271903815	3.810987880073285	3.970973753940388	3.649562684322628	3.592376517282287	4.278093811124504	3.7118916451873076	1.8255574400338468	1.7966320268148173	2.2671247683660685	2.8704593396370637	2.6910367824213184	1.5336317927185996	0.4575622527523149	0.148679635100502	-0.7298292084312789	0.560512900735141	-0.03860944522295395	-0.2417451136699439	1.1050700100847852	1.9399307214957235	2.2432514004126856	1.2594282914841584	1.466121805103135	2.555633595319417	3.041399880654896	2.0837068907021887	3.0062371038473215	3.730437458328664	2.044273437041416	1.1464037514270513	-0.9182464107229147	-2.205844564944385	-3.076636303067636	-5.13625842087847	2.9	11.56006769174708	0.28652858830362943	0.25586580531102787	0.2557557200649737	0.20184988632037276	0.03001606105170041	5.700885718338042E-4	5.700885718338047E-4	-17826.703643426037	0.0	-186.50517097803592
30820000	-18012.810215274945	-184.26471569224566	-17828.5454995827	2.854359174531424	2015.57577781177	46.52097329794512	0.5122853137705391	6.059166472737698	5.704101666193066	3.5170982265776676	4.848426956035056	5.0882592583814015	3.1763275448495127	3.3129943037747402	3.9421274125688126	1.2319494458386744	1.169733206010945	0.9364545879252828	2.015874182018544	1.7922664523948009	0.4219151352596613	-0.27485927436952234	1.528284205006138	0.4706116629650182	-1.4850579792174372	1.4975898790586146	3.660605917799042	3.153876476219468	4.523300606822034	5.54215066230375	4.654764900260762	5.777211790209153	5.7955030416333075	7.318515167880932	6.443582629218872	3.4353302560853365	2.498724868249095	0.4400093006541572	0.48169477934705696	-1.215723722574723	-4.127627835418814	-1.7654607843799393	2.9	7.538739098004179	0.2857559165786252	0.25586580531102787	0.2557557200649737	0.202622558045377	0.04939383024922021	6.25081366020988E-4	6.25081366020988E-4	-17828.5454995827	0.0	-182.84858037080357
30822000	-18005.795628855078	-178.2884490319913	-17827.507179823086	2.889371388399741	2015.5407655979018	42.8128744598098	0.6475857982622653	8.07675855514724	8.824358095577843	8.906172149312019	6.413168333837797	5.446922039802155	2.075707320506499	2.686066666691283	2.399492650810986	3.307670966837872	1.0112026394505031	-0.2762213874741543	-0.12029727696335912	0.5890004346675607	0.6721120018919102	1.2959146776397845	-0.750946079999451	-0.9336787307187833	-1.2523978541674823	1.9757580432656274	2.8011218355552985	0.3666424714874683	0.44445472896235483	2.214860390743012	2.9454258944019127	5.829098574525816	4.010741459846869	5.489636680757789	4.606762946518004	4.51653846237365	1.5933894845285892	0.9407784332600102	0.08638011958090253	0.7129562526687953	-2.4176608321581408	-2.4880163770673396	2.9	8.64836019536	0.28979947054761723	0.24991598260662576	0.2557557200649737	0.2045288267807871	0.06144025254487837	6.062859606113904E-4	6.062859606113912E-4	-17827.507179823086	0.0	-176.40159372063857
30824000	-18021.173401393426	-194.27340858516698	-17826.89999280826	2.971388404387582	2015.4587485819138	45.84978473605046	0.3825948876158317	9.621701135381365	7.358749047630831	4.3174590930250005	4.846872521569104	4.559134296154784	3.0056335684550524	2.1066417618821895	2.285637136041259	3.3582236586971796	1.3239647925949576	1.6008594080749967	0.14436364576933486	2.600445817185541	3.2563076863998535	2.763536200304761	0.1417794159233567	-0.3281399366148714	0.2546980724757221	1.6738046307545578	1.2658790613427344	2.647887412902217	4.526069255579108	3.893892123905455	4.990387339525914	4.1379484998803235	4.262829152783705	4.808000669065584	3.6688512531008213	0.5668106466392746	0.8186571811701605	0.9693514967641739	0.6154815247456198	-0.23676804231324794	-1.8718760781899964	-3.252086838762986	2.9	7.323889414664985	0.29273346263964406	0.24991598260662576	0.25510161410456506	0.20224894064916893	0.07160009485169716	5.37796576352841E-4	5.377965763528411E-4	-17826.89999280826	0.0	-193.15752059547822
30826000	-18017.792255121076	-188.53200204675633	-17829.26025307432	2.9529238611476742	2015.4772131251539	48.50322230691153	0.23792061981119483	5.04220641494075	4.629188653885578	5.524507328932729	3.608306191425798	3.7149961514045216	2.671051973655898	3.6289699792159507	6.190166447081003	2.004211674875984	1.2944262265525255	3.8313932128481203	-0.4660647792728923	0.1473270450369534	2.6463378080329583	4.300035983573659	0.447006034877549	0.5211426417546522	0.38316069433633226	1.645419103032276	0.8926139601859027	0.710531248503263	0.7158035438557768	3.330431903630395	5.491290740530959	4.810421653164831	6.523428581427644	9.556318313814305	6.492464663739059	6.693515943109154	3.6039726355787156	1.5375378476329722	1.9406512824039028	0.13506111468972595	-0.5609959685641609	-3.913299697965744	2.9	6.326991156331287	0.2828153287687759	0.24991598260662576	0.25826071932141015	0.20900796930319193	0.04264045273965953	5.428276885604748E-4	5.428276885604743E-4	-17829.26025307432	0.0	-188.25383300506854
30828000	-18016.98116221403	-189.39489875499572	-17827.586263459034	2.9142154348199254	2015.5159215514816	49.21751994404522	0.39007893104623714	11.122607260836393	9.60816403988193	8.07431576038816	6.302463035998237	4.722867827366727	2.39660949538493	3.598983171473965	3.0434701477080974	2.629101438918811	1.454235470455303	2.191001601194986	0.019826321659813698	0.08012774984250082	0.7014059292429011	1.47753697078342	0.48612406307249273	1.3070995549230076	0.9586925393861698	2.9579047356703247	0.19624777098836346	2.317665978116246	4.984897329956095	4.8705208825044135	3.3068061345695954	2.515180213077538	2.6790789822856453	2.1595729108174053	5.793674704009411	3.507731962010749	2.5861262152043896	1.5003795698826237	2.145909388224149	1.141141810274563	0.6502513943588188	-3.4157341681199753	2.9	7.2057176091824795	0.29175608293203503	0.2441360688160095	0.2585745963536911	0.2055332518982681	0.021375086885181725	5.234480372403933E-4	5.234480372403933E-4	-17827.586263459034	0.0	-188.54321725370852
30830000	-18009.450472596134	-183.36151689778586	-17826.08895569835	2.959957772784102	2015.4701792135174	45.53436384124074	0.28331143448965135	12.251219122475804	8.440495285718939	7.302392265156736	7.9902707376982285	5.4502293027274415	2.205326160101119	2.5426971877467404	1.5015286656748728	1.3300150982409542	1.7205141300826865	2.2987917748900917	1.5108122058809368	0.8884423773551459	1.2724912619957716	1.023043759044835	-0.551903122253411	1.1540858363516822	1.2181660556712346	0.8004930691087453	1.3399708304406248	0.7957338570902032	3.2318093637288223	5.005977266810608	6.259968392636388	3.832571904032033	3.129979257307345	4.477807514840796	2.6801146530973816	5.400061349190711	3.8087440383245004	2.6153086828185304	1.9768414790886064	2.425797401967318	0.26100409821494536	-3.06283021505379	2.9	6.333387831047989	0.2860805344336841	0.2576310786332672	0.25609749534889337	0.2001908915841591	0.0490095567035325	5.907163153507584E-4	5.907163153507583E-4	-17826.08895569835	0.0	-182.80250510815398
30832000	-18014.983375239048	-183.27993675377215	-17831.703438485274	2.9725666379004614	2015.457570348401	44.094837577958536	0.30778313911093136	4.043010907335419	4.510337203562613	5.007950438142021	6.122451626062041	5.583752652760262	2.14360781092835	3.6097924286030074	1.5529349209591672	0.6230291046511495	4.318842622236392	3.349374058059205	1.4558658059898018	0.3193117212972507	1.0301521433270002	0.8564564699796092	-1.1593841788063943	-0.15387732788639452	1.6827221565298318	1.0451024410436314	-1.3199931513295775	-0.8194295429325834	-1.410428942258362	-0.7954515013124364	1.8911496489302637	1.7149048739581063	2.739904282416564	2.559011873290391	1.768292592994015	2.751894871139554	3.3781095926371703	3.3861990327637383	0.9174080003302886	2.9896168203590676	0.4019874576271495	-2.918789626171755	2.9	9.236030218586562	0.2871908693210702	0.24870976008737494	0.25609749534889337	0.20800187524266525	0.03615625187487576	5.880493351045425E-4	5.880493351045427E-4	-17831.703438485274	0.0	-181.98681852819772
30834000	-18028.82934680931	-193.46345821303	-17835.36588859628	3.074916276899868	2015.3552207094017	46.12077704150759	0.691251158278752	8.037419227422996	9.181585728262093	7.223006352955767	5.816749017619748	4.404208075298026	1.953569207217419	2.2871715362767913	2.9932389801467068	1.5360266987978537	1.6121787440479862	2.685766949698954	2.183139262056046	0.0589182932055091	0.49117936734747547	-0.17746508404434444	0.04824353437007187	1.4100669632038574	0.4321331345219769	-0.15461155665253018	1.8084408246139323	2.9891810325915236	0.820921695352526	2.4931115636581502	3.5117063943572058	3.745709521352751	4.708761554367497	4.030466776346367	3.2076575561242393	3.75152446823815	3.6457920650542417	2.573813979897227	1.6234324289099449	0.30770762134301677	0.4897293376630481	-2.245316407921927	2.9	9.732447057020181	0.2855287022739311	0.24990683595063645	0.2650553352746904	0.19950912650074581	0.018460300128508692	5.31057118705093E-4	5.310571187050931E-4	-17835.36588859628	0.0	-190.8148218834247
30836000	-18008.0281935694	-189.69657776169132	-17818.33161580771	3.020324097810793	2015.4098128884907	46.88705839795757	1.0251358021196584	8.762350741419894	6.081981035048336	4.72058868112306	4.565532835256497	3.090687501545728	2.950674007978913	4.040528538318026	2.847445737273458	1.711812324829485	0.3384374229585549	0.3377100405284452	1.5507044952896067	1.8415106909657637	1.3793012163146945	0.07202729130033504	0.29974234606966654	1.4247156781650907	0.8901773630992993	0.325326623355485	-0.43846288155612023	0.5378520514901937	1.2714697479773802	-0.4667923318798157	1.3631738218441083	1.04483775992482	1.8584533083739316	3.878213746985338	4.275510404270614	2.4825889215243038	1.9877670977270918	2.92539117905371	1.905282420549734	0.8805862555519008	-0.486046424035991	-1.4349898747838685	2.9	6.765887779946309	0.2878082512959404	0.24990683595063645	0.25932595320012464	0.20295895955330226	0.06757735435152186	5.759212274152594E-4	5.759212274152592E-4	-17818.33161580771	0.0	-187.497097751728
30838000	-18005.743133075197	-189.70425396418716	-17816.03887911101	3.026066781484776	2015.4040702048167	45.62530152920973	1.1150714938969564	5.071964533897528	4.373969050202009	5.47767198267971	3.4528267437103835	3.739438260784414	1.722400771667661	2.702152769531939	1.9962306032016692	1.1591956521853788	2.035500253269543	0.6520924204661744	0.9640923918970039	0.2817119339253598	1.827745900377818	0.7652360298599127	0.559647150139549	0.8110648216081879	0.4972570674369665	0.7013741057651279	1.4435079627052891	1.8848946856879736	1.2709395530286096	1.0715769090070957	2.8148641065882525	3.2989667506283675	3.1752639189333034	3.6708683927037504	2.415653172473483	3.71392949842972	2.78945940023357	2.033687136477926	1.3425564852274452	0.5649202919956091	-0.3952557712562159	-2.160931278979045	2.9	8.587432927726026	0.28233754929356747	0.2568161793452633	0.2592086824510697	0.20163758891010328	0.06757735435152186	5.384184525511539E-4	5.384184525511538E-4	-17816.03887911101	0.0	-187.01596582797154
30840000	-18014.75663881581	-192.10289553416425	-17822.653743281644	3.1934595146982843	2015.2366774716031	45.92455274581516	1.5367711768084507	4.561047787705794	3.605119215337408	4.376597699119648	3.506290122837784	2.8887607275177785	1.9092554393188108	2.221989698002584	2.1805664249591374	2.7257167215048552	1.4394341146425667	0.9037197234309988	1.262240818817986	0.9756393767405814	0.5633616500564056	0.5302443877520089	0.7663464120186074	0.312234165002239	0.3443096441932384	1.5652334875694383	2.4624549281320105	2.0217606411554128	2.9186211577335177	4.042822859712298	4.19619499964602	5.441825299068734	5.198878621544928	3.7515688754801397	3.488427237700498	2.539307321931162	1.258522665449052	1.2498351063820192	0.30464362915608234	0.07491628694075214	-0.7032075454039503	-0.740858390326854	2.9	6.570490342324614	0.2909183175261515	0.24958406022224747	0.2518674315318033	0.20763019071980146	0.07755946241880461	5.015226472760013E-4	5.015226472760011E-4	-17822.653743281644	0.0	-187.99536693103852
30842000	-18017.256970409493	-193.48817872110834	-17823.768791688384	3.12229881335466	2015.3078381729467	48.3980550611082	0.8427479493426427	6.570366294609606	6.095187734403902	5.31357269546008	3.887520936139886	3.530499007538605	2.6757685458173865	2.2242091463354203	1.695738106346956	2.1268173017845102	1.6104285877427467	1.4912442103477819	0.9593562840801253	1.8584032224543166	0.09691159038922048	0.23296589051348082	0.46120722115194135	0.83981169548818	1.2015407125312554	0.27239266478651925	0.9491524597943644	3.6672432861118134	3.507637079028364	5.627728636746253	6.5390911270052445	7.270416238165605	5.071353258385884	4.668606780813692	3.088549713357604	2.352527749899547	2.718697004403912	3.205986310851511	3.647228515195501	2.6333701120553648	0.7950225587324685	-1.9342777329624985	2.9	6.646012987388399	0.2913301177462161	0.26033380097887404	0.2518674315318033	0.1964686497431103	0.023048238318235683	5.084624965497756E-4	5.084624965497761E-4	-17823.768791688384	0.0	-190.905986744127
30844000	-18009.258747078944	-198.04649998558963	-17811.212247093354	3.0479023790811275	2015.3822346072204	47.81862398543927	1.1721628220328275	2.791687595664216	3.312489279818347	4.146693100528832	3.8636470217628434	3.7835411708258215	2.937386190106508	4.099255625116653	2.591110876100196	2.01743093662749	1.339394606315569	0.9939638614409255	1.7331491556290108	1.1201596849576747	1.4209013833059645	0.6858027607435401	1.6805713491643408	-0.10962797384289262	1.3446004788085686	1.4039696822360217	0.7136358895650077	0.41781703815691207	2.9070358640707044	1.4867655709162177	1.4593205159562517	2.227933265165839	2.3742200415172943	3.140817204799346	3.7050991030442684	3.5306280824348413	2.4416213122407058	1.4980611410791764	0.9805372120999705	0.7229171601620326	-0.19970513270091317	-1.8823198548305218	2.9	7.6197893059877675	0.28903537833610976	0.2552047415247373	0.25556168602559964	0.200198194113557	0.05582977939293904	5.257381998413402E-4	5.257381998413408E-4	-17811.212247093354	0.0	-195.43663645100207
30846000	-18020.386105415364	-194.5907630964559	-17825.795342318906	2.9909023057838757	2015.4392346805175	43.45783934872406	0.783059314304112	4.761372070019669	3.2981665201310606	4.394494047284631	2.71522469984195	3.5810884779549506	2.395794434409845	3.2549974401041797	1.4469956582395198	1.436155811158055	2.1090888003090846	2.9187335074852596	1.7748342211087174	0.35583872954989126	2.3514890092836103	1.0351007748866632	0.9144601139153694	-0.24422505869753147	0.44043684385442355	-1.0878911797002844	0.9243579656710958	0.34510729740904056	1.0995317457274885	1.9391227983794979	5.765865494118078	5.551962716152458	4.564013439542583	4.5293780024222565	4.987293505623128	3.9473496824120105	2.723189250455457	2.551656957814589	2.9715444873175354	1.9823933642133347	-0.23847240325310842	-2.8857998790045096	2.9	6.374164126169343	0.2853003951381117	0.2552047415247373	0.25929666922359773	0.200198194113557	0.044958919316367765	5.774817013168385E-4	5.774817013168379E-4	-17825.795342318906	0.0	-192.89985631746634
30848000	-18008.15692341507	-183.14228538320336	-17825.014638031866	2.9477354037015653	2015.4824015826	46.175295679452745	0.3596296383610197	3.21931742433397	5.160068849058857	5.16320571628618	2.8290871401870996	4.636433475069648	3.6904540380480957	3.1143386681292458	2.2663949527261376	1.245476513538202	2.848540828650573	3.2593756060715027	0.8406359697275826	1.217919765076734	2.2478495950449697	0.04198763020566493	0.6260155496367807	-0.9595251737974144	-0.3428442871039312	1.175484419434718	3.839246317451129	2.0507315140144886	2.4351647134027385	5.125620923539248	7.308718049560307	8.396711958097042	7.799834380405943	6.440638206045126	4.755701357471469	4.562484735123735	5.491896287583094	2.585266298140673	1.510951491518509	1.2618648618007962	0.5215625348104502	-3.333743877588797	2.9	7.880302135068112	0.29621060764450946	0.25538311974004335	0.24765432451760216	0.20075194809784877	0.08444097535555735	5.878270583382712E-4	5.878270583382712E-4	-17825.014638031866	0.0	-181.9603793814112
30850000	-18023.779822302986	-206.50655701932845	-17817.273265283657	3.020318041440713	2015.4098189448607	49.0969825320438	0.24051838802441633	3.21931742433397	5.160068849058857	5.16320571628618	2.8290871401870996	4.636433475069648	3.6904540380480957	3.1143386681292458	2.2663949527261376	1.245476513538202	2.848540828650573	3.2593756060715027	0.8406359697275826	1.217919765076734	2.2478495950449697	0.04198763020566493	0.6260155496367807	-0.9595251737974144	-0.3428442871039312	1.175484419434718	3.839246317451129	2.0507315140144886	2.4351647134027385	5.125620923539248	7.308718049560307	8.396711958097042	7.799834380405943	6.440638206045126	4.755701357471469	4.562484735123735	5.491896287583094	2.585266298140673	1.510951491518509	1.2618648618007962	0.5215625348104502	-3.333743877588797	2.9	7.878467222036356	0.29259935913756535	0.25538311974004335	0.24989316256737307	0.20212435855502198	0.028357913914652946	4.962470351544904E-4	4.962470351544909E-4	-17817.273265283657	0.0	-205.68627689939038
30852000	-18022.800324235923	-193.9442553971697	-17828.85606883875	2.976266518889548	2015.453870467412	49.64814420125604	0.8495186607845132	6.313294870660437	6.327943180892504	5.173422646825411	4.64413024738019	3.649552121889404	3.878802460940536	3.329307979062021	3.295159721075976	2.018764421148421	1.5140652164394899	1.789097629793869	1.6710125721002822	2.2014249235898795	1.9923431138651166	1.5341673864473904	0.24361952109068807	-0.3999058319957335	0.723016767317804	2.3504136771330764	1.1809077939633075	0.6151417253091978	3.4312802408691505	2.667950637786956	2.959887249972226	3.3050136748207852	2.7378892174355123	3.689815995961368	3.8095016006509868	3.6071546338532885	4.426552504557775	3.4726350681230262	3.398522095052227	2.2717337258862638	-0.5613877878665592	-2.6329045720067703	2.9	9.586544432457032	0.281143893955611	0.25718130225597263	0.2595504452333981	0.20212435855502198	0.009533233004405714	5.201512771352103E-4	5.201512771352101E-4	-17828.85606883875	0.0	-191.73125540884985
30854000	-18003.208888854166	-178.99942667831948	-17824.209462175848	3.1386416083344826	2015.291495377967	47.95810608020366	0.5083161525164441	4.507842613173036	4.566928756088233	4.699809331232045	4.886291795350707	3.559779160497152	2.149811142996307	2.3758637319331126	3.1966636041663063	3.5203133626189294	2.4767358688371126	1.7303362996314344	1.0150595861179625	1.8791372434283957	2.2132123735281763	2.0566166452698673	2.2431487892330217	-0.9775489511582345	1.579559031238971	1.4206485741140558	1.1929931502852855	0.42655935604340167	2.0482934989748673	4.02821995641646	2.01795593791745	1.3454538809813577	2.046609813092623	2.08555156937355	3.4756339961664096	5.048151021043445	5.3668350110386	4.863414933967299	4.609654726191337	2.923892937885764	0.4456120292789706	-1.2822847801496238	2.9	7.980811968204739	0.28058733013214593	0.2561916170971298	0.253415427868323	0.20980562490240506	0.013030842046411084	5.57998514277088E-4	5.579985142770877E-4	-17824.209462175848	0.0	-176.42359851791724
30856000	-18019.384383004177	-197.98275761203473	-17821.401625392144	3.095854801170953	2015.3342821851306	49.89935213130542	1.5065150325013066	6.943887728392545	6.691288057445956	3.934466895638361	3.2829787835929576	3.3853059128334073	2.808740706407776	4.726403950947873	3.945387647208118	2.5371633472434842	2.8080035370653476	1.9462014640789889	0.5906898454729788	0.7458633417592364	0.7748641308371115	0.9588192109404381	1.0472412596450442	0.32595875618198245	-0.8115718137011222	0.7149361313236677	0.4007838167654637	0.8613197506249598	1.9948569645556218	2.2597447060190854	2.6265864039697484	2.8965411149016607	3.532465210552754	3.734410832596924	2.6110382472251485	2.478226181085249	1.2012974578885633	2.4549583961831214	1.6968293220558786	0.6459862946369807	-0.3191219692558423	-1.67915011006142	2.9	6.934494960115008	0.28658612092639335	0.2585076924192502	0.2515188970847053	0.2033872895696549	0.04929742270819036	5.058164002424969E-4	5.05816400242497E-4	-17821.401625392144	0.0	-194.96269442780783
30858000	-18023.669315017145	-198.9403287374524	-17824.728986279693	3.0595980355995622	2015.370538950702	50.74357549810576	0.4608051929563153	6.982438535558773	6.329860768420462	4.151011115772439	3.031028851931939	3.1581955014657837	3.5120837316540814	3.310874213285168	2.9640386975800883	2.762163229760653	2.6384887489562443	1.5088500843668422	0.9642862855997149	1.8879026321200179	-0.6905437971973724	1.4044900456930667	1.0529627842528757	-1.1945322155056055	-0.35115774296457075	0.06433480941867198	0.3185986188529877	2.236094301047635	1.269882333770839	2.1594334506013726	1.3451091163334126	2.759439858072184	4.175081495635764	2.508728233222144	3.4624388423315935	2.1562366059895326	2.5821417304539254	1.4281698797410645	0.29608757136984143	1.0466258127244221	1.4466029818363755	-1.243021223476673	2.9	8.025026624268257	0.28962639972204035	0.2585076924192502	0.2515188970847053	0.2003470107740079	0.04292765709043757	5.009468690104793E-4	5.009468690104792E-4	-17824.728986279693	0.0	-197.17645651929433
30860000	-18029.886937111147	-202.3763548562522	-17827.510582254894	2.995460533029187	2015.4346764532722	52.80892181653297	0.49169459421553824	10.358892993890045	5.6570026432432465	7.078097660643913	6.778980289636867	7.077481537358707	4.1204665114099654	3.16329289058005	3.245610390096579	3.0437652778104796	1.9851609588572559	1.672269588567525	1.347214626872699	0.7820385795190936	1.578723953850733	2.377847618635829	1.5435510538884354	0.14584697261826815	-0.08005502626447086	1.1004839329917928	2.1384711439823283	2.594300565219065	1.5605297275430088	-0.37614688132935914	0.7662075041705358	0.5328312769410644	2.5940617873972056	3.9385199245152767	6.118073250617476	4.63603244421377	3.147147524485794	3.2483793736667543	1.217801984229598	0.8352493840513153	0.2702402872418755	-1.3245818517563595	2.9	6.61001910366955	0.2843428138803135	0.24983822725832025	0.2547867639760961	0.21103219488527383	0.06500939770364005	4.7641367055534863E-4	4.7641367055534884E-4	-17827.510582254894	0.0	-201.22864927008345
30862000	-18009.4760491133	-179.52638304723428	-17829.949666066062	3.029529726753649	2015.4006072595478	52.19960458669931	1.4682562995378599	4.646356396852369	4.785648888796604	5.362655805057606	5.545793925704112	5.834337233037951	4.885853986158492	2.4938141324265097	1.3042201318893551	2.654139860723592	2.9042088969029423	2.1717606480735365	1.700005273079361	0.9403503249793703	1.3019766273524622	1.851427021773538	1.2664786451378187	0.43619096672911195	-0.4387381574152608	-0.4462253159016266	0.6654002005367672	0.6529456947114417	1.1051253891056747	0.6864856523218422	1.0146979321754364	2.9548132005221874	2.630466095494592	3.1569337736264504	3.918952925898282	3.3712654409126097	3.8003597207862985	2.4055373358483068	0.9657368031926574	1.0898945561528315	0.06736185699539904	-1.87798148184643	2.9	7.705774248522674	0.288621669130399	0.25634498336659683	0.25276135817555745	0.20227198932745044	0.053613899121573834	5.513659369181662E-4	5.513659369181659E-4	-17829.949666066062	0.0	-176.80665305735513
30864000	-18026.513129667692	-197.17810014995024	-17829.33502951774	3.0710571894711074	2015.3590797968304	52.697000364196796	0.9295213249819888	8.228087153946975	8.1342135141741	7.0229561164395555	5.866601723593545	5.383211582741463	4.472816955680122	3.2146309382025327	2.609758483901225	2.9080114513351853	2.281095541693434	2.252627785226832	1.0013210460461528	0.7110197468737552	1.3998595967563279	0.6082744079335632	0.03583444752519086	1.0184973813190517	-0.025595785603686194	-0.6709863468470911	0.22624756213968622	1.3029792423785393	1.9613743161848909	2.027198426373661	1.9193348461634703	1.8312025757403902	1.3154567822951073	1.3826946289283866	2.814124250647647	3.8927387308641483	4.03785624314208	2.162890725230475	1.76344274745877	0.8356115845515056	0.8368067109592927	-1.0240704916386298	2.9	8.612862779051119	0.2931015218834908	0.24525909843956198	0.25821495893812685	0.20342442073882408	0.011277728696433429	5.557144521336733E-4	5.557144521336734E-4	-17829.33502951774	0.0	-194.53374147255903
30866000	-17996.962770729057	-180.70708887882842	-17816.255681850227	3.090546809932551	2015.339590176369	49.79891764475521	1.3120575681544433	6.600072690112077	6.374337016289431	6.080574619136077	6.307297836388652	5.630977938882571	4.132556553982199	3.3687100771998284	2.0425409248653437	0.9150882293451921	1.3363195218368649	1.771706673510111	0.5134835941131969	0.7064021251008119	1.4512702220572804	2.4074443952759195	1.5890466754363752	0.8256649416724051	0.5538057905814092	0.80253852763648	0.40140612174474644	0.15292327747741474	1.1820728308256403	2.950003319878846	4.516139806051788	4.632604440849073	3.5191735319714503	2.1924750538041105	2.262891478678553	2.2688056772502403	2.8512087373369237	2.2155367298680386	2.3025730812141525	1.0813487607752168	-0.5881621990608529	-2.114379749867617	2.9	7.42140639029025	0.2919058458748709	0.24525909843956198	0.25821495893812685	0.204620096747444	0.02042985502072926	4.935445704995054E-4	4.93544570499506E-4	-17816.255681850227	0.0	-177.83052545037143
30868000	-18029.92184129269	-195.98858974883794	-17833.93325154385	3.02038131987432	2015.4097556664271	50.308965767121556	1.2817675595196925	4.917764117726678	4.3549413218575745	3.2352164304368554	5.5603429141817	5.4864432979903395	4.934446712474942	4.6130081550247635	2.0262778311680254	1.237687183133234	0.7918945288328141	0.9445160833022084	1.7910504847489799	0.8607159674549435	1.1491481579159797	2.7006540737697637	1.2790353235941732	1.7372930379235387	1.904597925662702	1.1862948673018998	-0.1650658218952482	1.435953959355111	2.422828910840945	3.439884764969178	5.06717648243922	5.4788017140556615	5.015591395511995	3.019521370162063	2.8877665933954924	2.9995385579273535	1.9291546063274594	2.4005684825518885	1.293431661004764	0.8958418868701599	-0.9805382305635573	-1.9182185389103659	2.9	7.806806478867141	0.2919058458748709	0.2547027009318812	0.25371071720847493	0.1996807359847767	0.011587085070437956	5.300658110763979E-4	5.300658110763981E-4	-17833.93325154385	0.0	-193.52120603101463
30870000	-18007.14210768181	-186.74598431737707	-17820.396123364433	2.966394609470502	2015.463742376831	48.3524867182604	0.9390074280851192	5.22917505281039	5.620544548110495	6.168182119793182	6.0804848011887564	5.187202207425306	4.894200407492264	4.062283190623326	1.858539592206571	1.1216080781091324	0.7337052996416463	1.6654671546673254	2.186502296310447	-0.42394398479577783	0.23062505047968304	-0.17386930151545804	0.23492907128583163	1.5872546071165878	-0.05372126173501984	-0.9496849767761204	0.6562713468156983	0.7544434120975292	0.6907349851298048	0.7475740470935399	2.9327763821449344	4.272806332568701	3.611470453662806	2.1478553686124604	3.4368018194598595	1.7129269380595264	1.7901647671061607	-0.24968583181754844	-0.00644330237234151	-0.7112344547646845	-2.2500747080868804	-1.9678845138290053	2.9	8.064902303904399	0.2922121206201748	0.25384077271362826	0.25426637068142394	0.1996807359847767	0.08090040358245443	5.492832504725967E-4	5.492832504725967E-4	-17820.396123364433	0.0	-184.5828965460099
30872000	-18031.598021856764	-202.26336705149603	-17829.33465480527	3.0712279204071757	2015.3589090658943	49.22249051611991	0.717108520335754	6.5446572832488314	5.85775232703816	6.5805600417567245	6.403724309842278	5.397682890578156	3.9455173585588805	3.5451358716228634	2.0964208384886867	1.6949565292971442	1.743754020428233	2.002163818711465	1.1594488764188846	0.5409343302387847	2.8990493499921675	1.22839085192342	0.9946603896229461	1.291057756596909	0.5833370239881962	-0.20648585022989882	0.5780812938744656	1.6529529408421357	2.62378375703475	3.1517117343948264	3.244493595963195	2.5868448048384183	2.8331083564486033	4.024863294769828	2.654264326377153	1.8246523404800044	1.3912822756582401	0.7869208358834426	1.47170223571719	-0.5160286909033764	-1.3776225926749486	-2.2231472804846035	2.9	7.285075268350288	0.276577985369043	0.2612724287974036	0.26246884984878044	0.1996807359847767	0.011332607879606263	5.084684076181025E-4	5.084684076181026E-4	-17829.33465480527	0.0	-200.17360903226017
30874000	-18013.24533100425	-183.34777782083955	-17829.89755318341	2.892957729518287	2015.5371792567832	48.84475361749846	1.8130921691682973	6.8218948739445215	6.264028684467871	6.371340761488592	4.135725154237232	3.888089472571447	3.508711513736646	2.737125377934175	2.573898429013302	1.7276851550559893	1.8728326401457636	1.3945514808991595	0.8351214547927727	0.6003384930563261	0.5208427820292201	1.4034696475538042	1.9819802850531298	1.5790118684801016	2.258857599349026	1.4611951560343301	1.4824567915346318	2.119723424565846	1.1832529510381509	1.5268368674444681	1.9420769617444131	2.0101900263447106	2.8025737988770842	3.109669518864263	3.3375951934616266	2.9453177778243145	2.278952010894749	0.3081166371217091	0.23303545731659323	-0.542376257684707	-2.4077372626589733	-3.9662515833273453	2.9	7.133278871796848	0.2883897924473608	0.2522568578699472	0.2456032408319075	0.21375010885078818	0.011877876209125032	5.058160909848523E-4	5.058160909848522E-4	-17829.89755318341	0.0	-181.01291523628538
30876000	-18016.580508494062	-191.00934682539983	-17825.571161668664	3.0350108605346393	2015.3951261257669	49.659847825359535	1.831038058195628	5.96693148385897	5.733885410050115	5.821746212095597	5.662214363857273	4.219532220781523	3.7194098860573126	2.690903376264143	1.8706794881294493	1.197487727270424	1.4478466233933465	1.1152031686021238	1.0467903786979027	1.1474223250352213	1.138438982950852	1.1431180159279284	1.0073846563316815	2.7065897055306953	1.2629683569542407	1.2056112124906948	-0.4484283491509602	-1.373325760108263	-0.29708962183280163	1.4065239267393626	1.7056023803902438	1.2673506319718637	1.5382847805420794	1.6831904550226817	2.90564766627499	3.375087263393129	2.713300036822607	2.0953144603624465	0.4781531189208491	0.7043892358503807	0.35389535442885456	-1.991786173542807	2.9	7.735984926449771	0.2832727919560684	0.25657033177196537	0.25814425633658394	0.2020126199353859	0.01700852112885156	4.892215036853985E-4	4.892215036853987E-4	-17825.571161668664	0.0	-188.1424681481326
30878000	-18001.527633994225	-182.74882930400906	-17818.778804690217	2.9790953605750503	2015.4510416257265	47.67344436002455	1.0020733488780151	4.577545193521977	4.422268889547627	3.569120272982685	4.150901084062433	4.840919299037346	3.8512016450144393	2.236998117604706	2.2480351487123964	2.7835745452741167	2.1341444063621453	1.2628982757126646	1.1976453785798484	1.0844407236358866	1.1153493210033871	0.4815956140676177	0.9730927874327364	2.1111413209024974	1.5276290127658234	-0.02760431575512029	1.409501678030019	1.293003767848571	2.06433780356174	2.6694096964803036	3.286661674824642	4.3346350518253844	5.453339003006638	5.443737212717182	4.904313561634389	5.194782410163858	4.507811527609953	3.5610370379953915	1.332578078988672	-0.09962427425071091	-1.3916147401362022	-1.4500469469779973	2.9	6.742949085471435	0.2832727919560684	0.260199571732321	0.2545150163762283	0.2020126199353859	0.018249690808264024	5.688969460826485E-4	5.688969460826484E-4	-17818.778804690217	0.0	-180.87317436821627
30880000	-18001.02511617683	-182.40902069233138	-17818.616095484496	3.0922979222605544	2015.337839064041	48.19124869546077	1.696642079984829	3.923868499541635	3.7697157654212243	4.38648151782965	4.203359431351757	3.9515215781017132	2.9299672810992035	2.772670621470188	2.642327022583691	2.1522336724246376	0.7613288521049602	2.131123632588224	2.6437971622004683	2.316328783670447	1.4018652716748838	1.0109917817810663	1.1215443051859615	1.824411584415542	2.0942951978608146	0.49735507464269413	0.3198740321959867	0.29905479498368426	1.8272304914644173	1.9521479613933348	2.7419836327679112	2.8080208218214313	2.356807392936364	2.8100101561865314	2.1594872390307005	2.9519882893032974	2.9482775749866192	1.7981812368365253	1.5925961679845702	0.23874211010326396	-1.7443130611840105	-1.66454852779764	2.9	7.989175494075204	0.2912429679144545	0.24480307690511655	0.2522318009408513	0.21172215423958138	0.008276313397719151	5.587049081782785E-4	5.587049081782785E-4	-17818.616095484496	0.0	-179.0810814454746
30882000	-18009.927804827028	-194.13859023731678	-17815.78921458971	3.072124419926197	2015.3580125663752	46.97111931213249	0.9653823896977869	6.158908061095885	4.667050347244609	3.6264000129396545	4.145176541132445	3.8363266353303915	3.751392770441674	2.3600112876076995	3.847265470151569	1.7547237111963438	1.9868685495857836	1.3616024309449108	1.0534122392125291	1.6502784547005502	1.078975657477136	2.134002492825655	0.4535655724064611	0.6625100004570961	0.7043252840092386	0.4176671326054282	0.616012437523512	0.6510329212353926	0.7295362811901696	-0.12534142466889553	1.588205811506093	1.6983611479940852	2.4490080829891454	2.812082997401875	2.059462983495737	1.8799703842874904	1.9230932208285514	1.2185522877300918	1.834540205294266	-0.3110260247531703	-1.51107221651777	-1.616610255342854	2.9	7.284722845877612	0.2860282788934991	0.25400722984408236	0.2574464899618067	0.20251800130061556	0.06217083367560013	5.655040924535283E-4	5.655040924535287E-4	-17815.78921458971	0.0	-191.565045892419
30884000	-17999.054794006104	-180.88728645237154	-17818.16750755373	2.949250087862277	2015.4808868984392	44.70839344917596	1.0278884622955367	4.645369112908034	5.127176487191997	5.107664377584169	4.545408470257659	3.50304643777954	4.015441409510836	3.520572132388997	2.2406465722767193	1.2760165074868366	1.9614300063609695	0.6246784756345276	-0.1733958873113228	0.3398269007413085	2.0325344667084524	0.9085966583976746	-0.6701986106270293	-0.5957730077813279	0.012954076127123987	1.5230821536152572	1.2414742454863352	2.1886215129528557	2.39523649411037	2.5953215910876906	3.0823380674833434	2.681779119685692	4.494751538776658	4.237458790942232	3.717489423741724	3.109296404023824	1.594608470595866	1.0841156790102706	0.6072401323440767	0.10739154648939064	-1.4074682761656645	-2.882908163024386	2.9	7.479123208364404	0.28555510031682085	0.2514970410412076	0.2553889211533758	0.20755893748859947	0.03316944002708178	6.040087897676048E-4	6.040087897676047E-4	-17818.16750755373	0.0	-178.81224264312772
30886000	-18020.151146675784	-188.46200175880114	-17831.68914491698	2.9295450735995447	2015.500591912702	44.998839818254794	0.4735107745340543	4.096150144520836	5.5293445795421	6.979961015804376	6.733319179700455	5.605153219501626	2.6831573514411104	2.3537005800554223	1.6572563819996833	2.1847630733163905	2.247419912554972	1.229053287791766	0.3791526062214309	0.9878420416046982	-0.14963136203798566	0.21084394704943107	-0.31592369830027484	3.116065523577098	0.30696202197239403	0.6335635271699812	2.208633029216559	1.21667688329905	-0.12109698073581188	1.1185632832522558	2.9175072439311798	1.9574886723168379	2.416772197324668	1.8603306039512608	4.1649977056743746	2.8774823244574703	1.9793882069163093	2.6201890116167106	0.968046846256919	0.9818052233292236	-1.5447799310824526	-3.738010733874307	2.9	7.790125896557463	0.2913420454058874	0.25984711415085177	0.2553889211533758	0.19342191928988878	0.03316944002708178	6.120180039279593E-4	6.120180039279592E-4	-17831.68914491698	0.0	-187.12478042699607
30888000	-18011.644946747474	-193.4846214691636	-17818.16032527831	2.9645068963048993	2015.4656300899965	45.786825630411	1.8515385315017392	2.6827753589780956	4.68962691107354	4.822583422670494	3.889601816375033	3.9641982574189596	3.2920019740702253	3.0348546583371316	1.9689952709097907	1.8991032097964593	1.3458509265207728	2.4032816681120446	1.02921636383092	1.7704941333347533	1.9121045166109076	2.2536944792510756	0.06553136781812373	0.5687620225342569	0.5560994422740517	0.3914843803914203	-0.4141758628441088	-0.4504656182133713	-0.659054590723272	-0.3473837437617422	0.7336433802111606	3.1455076881098485	2.7173818300839954	3.3532790997189856	3.634424199257909	2.0869367720392127	1.7567435478818776	2.7516675031703386	2.0717672266119314	-0.08233380941528375	-0.9426646582223331	-1.6992015207072628	2.9	6.589346788578256	0.2871821414186165	0.24919063479931924	0.26087330893272764	0.20275391484934038	0.0662067607060339	5.184181178817622E-4	5.184181178817621E-4	-17818.16032527831	0.0	-191.01135080342132
30890000	-18009.61919656374	-184.11237746159784	-17825.506819102142	2.924081948232383	2015.506055038069	46.948374246893806	0.8207667666486634	4.355350710237141	5.006399675075341	6.8286574589764495	5.659892058179267	4.041749823206145	3.302856788491473	3.927755109922667	2.8664169237967574	1.772692223106407	1.4875183185329486	0.753566938003838	0.5551886518706373	0.5373162732839137	0.3668963444540305	2.0846640395266403	-0.5690341512845233	0.15528547475563886	1.2039429714637992	1.5468145090824525	1.7226417854890945	1.5380510367971467	0.8978933772817503	-0.21245355479667993	1.7044674087179987	2.4768210544999443	2.905997487487678	3.8441159909756926	4.156926352660325	4.19864263325989	4.11248716843272	1.9262167004669621	1.4576421569318148	0.5028502434709918	-1.2152663348214288	-2.298874662198651	2.9	7.84915700512877	0.2910207384522754	0.2547343224410574	0.2497213051181379	0.20452363398853307	0.04199535147858615	5.762631409329381E-4	5.762631409329382E-4	-17825.506819102142	0.0	-182.25328917264693
30892000	-18008.470908968502	-187.73730453757102	-17820.73360443093	2.9252024479800047	2015.5049345383215	45.506872885656925	0.7433625519100824	7.336315983316403	6.4566675925739085	3.9286919400891396	5.06474576128245	4.464186723400065	3.5953924583938965	3.2074701271118853	2.093097487192553	1.849446466978252	2.1151200123793408	1.4051635330223762	0.7319933298439398	1.3553872346910092	0.21670147185869562	-0.5788189137780451	-0.053287955040618715	-0.11847918719593831	0.2049795671556079	1.8231515325462717	3.6003942364836816	2.973890849262806	3.831595764226867	5.161211018380244	3.8428150125918026	2.9544703036967266	3.8792948979844954	5.366232175505392	5.1816929355707755	2.7513868564873643	2.0357890252383486	1.8917087687844112	-0.0616338498424102	-1.0291957544582693	-2.9805617562294007	-3.430093383814176	2.9	7.609416589651333	0.2854469614281506	0.25705554689545124	0.2542996564042042	0.2031978352721977	0.04686491591538987	5.637984075267496E-4	5.637984075267499E-4	-17820.73360443093	0.0	-186.01478602664315
30894000	-17996.711830898905	-175.06190578424267	-17821.649925114663	3.0037003226711785	2015.4264366636303	45.81498482652482	2.1620638374492174	4.999106412985046	5.279953220232439	5.5544608587103745	4.725634651534972	4.3794576824125615	3.1424053748380825	2.7669849824502797	2.5053193585468	2.157390648220967	1.483813608366165	1.613483836017807	0.9526980266287405	0.3798592481338141	0.48398648154613955	0.8799526808401109	1.0435419785122497	1.4848319528718201	2.093786514635371	1.7082758868797685	2.1538618059567582	2.3472634356901647	2.7475282728851447	2.907119692163021	2.756939101243594	3.513152322308555	3.32668720775563	3.828296568888907	3.8295167528381815	3.406968570487035	2.3001406054336804	1.5657104197497798	0.5949698501414702	-0.5274237670325919	-2.044141500863403	-0.6289392026284357	2.9	6.885875948684829	0.2866588335792613	0.25130170851689154	0.26176306870295735	0.20027638920089355	0.005622741398478658	5.179734886335047E-4	5.179734886335048E-4	-17821.649925114663	0.0	-172.33925813462966
30896000	-18021.113242712687	-190.68437278040437	-17830.428869932282	2.9665248900665464	2015.463612096235	45.1545479387148	1.1433161943369838	4.42724344159563	4.031797773731493	5.427700153428303	3.794951251399185	2.983741119306326	2.8493099933785357	3.159785106586389	2.5289674946233407	2.553892525113488	0.8179560950104778	0.7558001354485693	1.5488403657447165	1.6225065483957402	1.1711214721962109	0.42251102452104794	1.3422018820287815	-0.47097211714835985	0.19429782798777412	1.1881805346188676	2.065784318366938	2.1908156468636726	2.5339496867748945	2.8409411444339776	2.108419386113883	2.0559733432380427	1.668305788779879	2.363609924802879	2.421708063531805	3.5504618304178637	3.0774572289747484	1.500841675509293	0.8436204053837623	-0.4969034373381178	-1.2645764699970943	-3.28042208436471	2.9	9.295305899459208	0.29293554847052694	0.25130170851689154	0.26176306870295735	0.19399967430962792	0.01600300999509768	5.893703323596982E-4	5.89370332359698E-4	-17830.428869932282	0.0	-188.13707067559503
30898000	-18014.009261442505	-193.45806591892708	-17820.551195523578	2.9951651151404204	2015.434971871161	41.78259681100411	0.9211210681394871	2.211645073019743	3.086067412879849	4.395628368857224	3.8626452046361606	3.1595401737745465	3.873928094057645	2.8400499927290213	1.8830287425350136	2.2903657181872346	1.268733209981644	0.6479128130002408	1.154784082710961	2.08598545814971	0.7215656942469663	1.0163026729959763	0.44267376660133523	-1.1414594065886803	-0.3568366344849295	0.37420641123812537	-0.1515205359197137	1.5789810737516001	2.182819989497431	2.5423416414180657	0.4788353356913283	0.648018310247487	1.8019731822206044	2.778435398835486	2.309222738196152	2.197437439262944	1.1932588137142108	2.0568042268110616	-0.10105649075091078	-0.6236004050279624	-1.152156452456229	-2.2699281851436854	2.9	7.409269285099354	0.2800923996547088	0.2652056377873194	0.24751901140291868	0.20718295115505683	0.046412397615973724	6.155797483542926E-4	6.155797483542924E-4	-17820.551195523578	0.0	-191.2922411343086
30900000	-18000.978880580737	-180.2185658594241	-17820.760314721312	2.9124823474831065	2015.5176546388184	46.33150824444301	1.1025809964523121	4.8686948982532305	5.103395769660011	4.778085753506595	4.662386948467168	3.8123497309570147	3.0714409753495877	2.0825113724388538	3.083015668784924	2.723442757890063	2.310656018943872	2.168694381370553	0.44508133701223235	0.5066363150084814	-0.07278257954261913	-0.10958772308642595	0.5691577120346345	0.27669844153261736	0.712907447533101	1.2689303237742964	2.7745626992466357	2.482476692679754	1.294974647505259	2.1556787072605474	3.257004940636894	3.059850289138951	4.461728818221262	4.964093000691269	3.258862514802559	2.456896841450434	2.0694733296436123	2.014545046628177	1.0548158117792028	-0.1954502834509874	-0.9777016280005627	-2.092788486973773	2.9	7.579737072958561	0.2800923996547088	0.2601663445241252	0.25228430595425677	0.207456949866913	0.049224468581078186	5.929610390085112E-4	5.929610390085115E-4	-17820.760314721312	0.0	-178.09621549775017
30902000	-18008.19741343712	-188.07183955256627	-17820.125573884554	3.041521065535054	2015.3886159207664	48.67544426026006	1.7063982065837364	7.1893242878193035	6.48997542337662	6.435675113314193	4.88869029993452	3.382154379755064	3.882821362545032	3.4862607120606484	3.8181005068364335	3.266455728581718	2.4112591485962787	1.7591637520415098	0.027927447295947927	0.7317262519509267	-0.19525433742237286	-0.2357754446331295	-0.8333292422194032	-0.18315017093310304	0.589300798539481	1.4550514627600197	1.620277516232147	2.8738698851582187	3.9380617544391114	4.095147481689716	4.213504217466114	2.1996870686622	2.746801032999434	3.4913049757269063	4.216392853913077	4.146805449834093	3.385174525731773	2.9285478340618756	1.6006257539822015	-0.4060190009224591	-1.4916534278771307	-1.9634175694551466	2.9	8.470867574169104	0.2942736218384711	0.24892462364587944	0.25228430595425677	0.20451744856139636	0.048185681994559006	5.272940462968816E-4	5.272940462968815E-4	-17820.125573884554	0.0	-184.97016810828518
30904000	-18018.37443252656	-187.99400612194356	-17830.38042640462	2.9853221888708594	2015.4448147974306	45.47001599901932	1.0215603019835153	4.672757617656208	5.622023999697699	4.921789995886902	3.239482146598697	2.3761403672051564	2.4470146918487443	2.6111703163183484	2.3235440343166975	1.9188649447118347	1.7085324635882249	1.1279575079259785	1.4015717448840594	0.7998394861416981	0.11551534043639344	-0.248412369542844	-0.5447939143507905	-1.560671272455909	-0.47420125621253106	0.795844279176505	-0.07644944673650866	-0.048479342369587286	1.420670058896332	2.3693366126856623	2.3427071301315516	3.2940131050995793	4.043930645823811	4.453317403490903	3.32001309015664	2.724853403068457	3.155916247670543	0.9707901769684892	0.10436526629835746	-0.05233343131653262	-0.1301293897520967	-2.2389816000165066	2.9	7.63486141690005	0.28939217505129866	0.24805248246407846	0.25648731269528574	0.20606802978934083	0.03924630353291655	5.603599907297662E-4	5.603599907297664E-4	-17830.38042640462	0.0	-185.8184912354392
30906000	-18013.986225234097	-196.13288629578926	-17817.85333893831	2.9164950391170743	2015.5136419471844	42.27824309477142	0.39935954236767124	0.4283210303047964	1.821612078710062	4.562153269691954	3.007812146553368	2.940975983722092	1.7403497645789912	3.3511469132497265	2.7431342518209076	1.4460129739121619	2.6860541870218992	0.9744997080680742	1.3869180185552235	1.9583235058715478	2.310022069754981	1.71870358951696	-0.1945965558743666	0.7444061765372323	2.2482564508870087	0.4571763557677948	1.9243392286942729	1.8208348608624096	1.377728793469887	3.0093229252427656	2.9790856788835	2.2451559811620934	2.9624143257370026	4.507295373639993	3.8934700090270704	1.6335450323746705	1.9176759038655014	2.181535350764084	1.8954741567581035	0.3616259474201706	-0.0013784362576566567	-3.434877977085154	2.9	7.328247204742422	0.2983001982488017	0.24603085885770437	0.2541300593567421	0.20153888353675548	0.024680348784669157	6.143572849613269E-4	6.143572849613268E-4	-17817.85333893831	0.0	-195.06579789247053
30908000	-18016.509650716027	-191.33034690574215	-17825.179303810284	3.0544707049892206	2015.3756662813123	46.63154593401002	0.8338639684868229	4.4792296675648275	5.956894410421014	5.160151047916661	4.257925910212168	2.543251532318085	3.808193006509468	4.448169801266643	3.627483913840159	1.749650265269735	1.1174865187018606	1.760572547886373	0.7808739766789478	1.3729532002424127	-0.7344241819883526	-0.6503560509633424	0.9093213805099836	0.12591667214382313	0.16233891266502787	0.37584186544337367	1.7778294224596216	3.1637425174708262	4.090198377863644	2.6161878611775924	2.343467632039443	3.4278077402941722	3.4540560383322427	4.632534386535539	2.777499268228834	4.711600991232715	3.089190511962463	0.5614080751582494	2.6256425631627613	-0.6241517145637234	-2.4641665740642438	-2.779167680895556	2.9	7.306951811215623	0.2887102192669325	0.25344147754810453	0.25630941964821113	0.20153888353675548	0.06644589790074884	5.881489079039236E-4	5.881489079039232E-4	-17825.179303810284	0.0	-188.9937212453846
30910000	-18038.40703172455	-196.71470377392941	-17841.69232795062	2.990765243027392	2015.439371743274	48.44557118277164	0.8660699817225466	6.340998717907153	6.246602718338339	5.6154813413097155	5.3033696215724895	4.3571221109166585	5.601918469464491	3.9121146807352467	3.796640434647897	2.3968982625095556	0.2779602662174287	0.7119173133975232	1.461534017249168	2.4287099538284753	1.2206762314712671	0.274292432556853	-0.488204229166657	0.7289740692139859	1.7701796439656023	0.9507945543520117	1.8513707883722028	1.238091197839571	1.6059867507993926	4.083840836187981	3.4660887819951407	3.636825793173371	3.2544685741290755	4.314799190345717	4.330336819397207	2.385396295969521	1.6928654760087576	1.9866672347685914	1.937371227346513	1.663897243782805	-0.8398521306893953	-1.283415629296384	2.9	7.198266724961759	0.2867837134286213	0.24026283181575617	0.2699487693752863	0.20300468538034	0.060953998693131825	5.378309706347066E-4	5.378309706347062E-4	-17841.69232795062	0.0	-194.78791545011245
30912000	-18015.196362385985	-189.83092686479017	-17825.365435521195	3.1203810036136077	2015.3097559826879	47.260220579173215	1.239345400004449	5.76418288784026	5.677852884770807	5.729412612002431	6.7719131735287625	4.29647483516216	2.9685174253831947	1.72184044061233	1.8042213960919113	1.4449292388475554	1.1408814633267	1.8113940994899744	1.3543635808132726	1.4716264247277695	0.7982684891465786	1.6905156120142326	0.6066628416109536	-0.02743099602858684	-0.33310071877439157	0.03457965363612092	1.0409043738461026	0.7099622485297594	0.8375484135165547	2.939971670474206	2.797837071418319	2.16052125043357	4.182393389920889	5.306748206471157	3.200029014563367	3.4098255418716312	2.5288554971373083	2.0965664853696087	1.4252680231587065	-0.02984350044882439	-0.6354645442165195	-1.0595532290639607	2.9	8.673340300401197	0.29962145721791544	0.2445398845786178	0.25711102558599214	0.19872763261747836	0.05803258830472656	5.425170870333992E-4	5.42517087033399E-4	-17825.365435521195	0.0	-186.32535827802207
30914000	-18008.81114431139	-188.8473981632684	-17819.96374614812	3.0030141324694224	2015.427122853832	44.00042760857089	1.5642048127960062	6.06220722507037	5.347329365672721	4.810733586545293	4.7895779994215415	4.2839725797815715	3.1813156929143087	1.657171301767724	2.967496051221566	1.9027641036858443	1.0122907234090128	0.5708624934016879	0.6994820598721275	1.3610587642531686	1.4383445927333862	3.134123137186859	1.6996890644365852	1.2337251780365563	1.0308517142574556	0.32677039608450353	0.09710807217305528	1.176236349228681	1.9811251206206704	2.2881540808564274	4.517026717758911	4.6531679371046675	4.0719581587500535	3.9653596719725237	3.6427809025131146	3.0324572801600227	1.4626479809397601	2.223386585486688	0.8462030909641769	-0.3735213881755086	-1.0628086618092045	-2.9785143066029693	2.9	8.127308419876366	0.28967719266825653	0.25457088061866423	0.2576202222933109	0.19813170441977213	0.04572838124730733	6.048452245972393E-4	6.048452245972394E-4	-17819.96374614812	0.0	-185.9978860024787
30916000	-18021.713340250517	-184.82746628098786	-17836.885873969528	2.9120773393744392	2015.518059646927	41.00454436214691	1.1541204923658126	5.248087253658832	4.865826691688753	3.968435246004324	2.90388321215081	4.016065683920362	2.543840405387946	3.082904037014646	2.5287286636910884	1.7683607605744514	0.6279328566108332	0.600208454584647	0.23597437628195173	0.7194848846142425	1.6933969053251565	0.8951802281232581	1.4219765212837003	1.3912595767113762	1.1580630714438476	0.9534068034540575	1.803763307755412	1.897906533391766	3.7353128385932335	4.788560020122608	5.365470643614989	4.909241925922169	4.549366622236998	3.991390731258191	3.422925666256683	2.1310311405332123	1.2298533677878152	2.473306239118255	1.4556849983335454	0.12437130146709162	-1.5537795974134496	-3.8400721337279626	2.9	9.585741056641227	0.2860785986754006	0.2574139089789726	0.2529178948463674	0.20358959749926323	0.05597854444242139	6.523200018014757E-4	6.523200018014756E-4	-17836.885873969528	0.0	-182.13155057126522
30918000	-18009.080307262433	-183.39192311688169	-17825.688384145553	3.029671266799714	2015.4004657195017	44.59086440864453	1.4014353404138822	4.959176760520764	4.822153240366965	4.086377190016034	4.088294153480601	3.3425218001846138	2.350364621291474	2.3596634882879606	1.3719692830811863	2.089208306232436	1.162230273727401	0.900311711055951	0.8833370432637633	0.8232267480352621	0.4769420458657465	-0.5534632916762745	0.0018874867855833144	-0.08747681132226973	-0.021558341248933854	0.8927847437122017	2.537845842686908	3.645179574206554	3.697275029174189	4.037529228017507	3.8936924961195123	3.164115249931049	4.113727686127906	3.3680077414642957	2.905474594378011	1.1260463450316802	1.2712450340131305	1.0441501827485944	0.21340439555150903	-0.1416386238087166	-1.1878740552549252	-2.4677779771582196	2.9	7.577716350751797	0.2860785986754006	0.25504495629755625	0.2606894051048408	0.1981870399222062	0.04393591750396813	6.204162067820174E-4	6.204162067820174E-4	-17825.688384145553	0.0	-180.6285234259285
30920000	-18007.42551867353	-193.65633426661557	-17813.769184406916	2.9944236766778927	2015.4357133096237	45.39496051064313	0.9703919747144367	3.3871664059421267	2.7518260293085723	3.9804018720480348	2.959631303115934	3.4057195747051994	2.622882191564792	3.0533878883807604	1.890505291847574	2.722269251063515	1.8742955251052376	1.1780698266798022	1.7140965572037068	1.343326859662916	-0.06103817032259318	0.5748714432757718	-0.275356212666224	-0.4527733478357959	0.606324394910765	0.12982450454508287	1.636225063818239	2.79788810817662	3.7527182814432223	3.844396969727101	4.571789052500415	3.2185422112463025	2.8928234369818178	3.131408336791198	2.0517695179193822	1.7910752527635798	2.4317775154177625	1.3871407347279319	0.5121992820326771	-0.005401784529007386	-0.40334340951058933	-2.8955139622947246	2.9	7.498864275644442	0.290494600358764	0.2500861135206468	0.25330787772302543	0.20611140839756756	0.05190431341812174	5.192869582575269E-4	5.192869582575269E-4	-17813.769184406916	0.0	-191.53942601343226
30922000	-18005.324644582885	-179.50799297775458	-17825.81665160513	2.995910988604984	2015.4342259976966	42.987186750266694	1.0001347053917744	5.640175313356667	4.736190216451144	4.9635673307474715	3.900938445912014	3.1051931562312194	1.3189250851772507	2.7824166127367347	1.501955059752193	2.026752004936206	0.4457403601229669	0.9746120229414132	1.2487430916638895	0.9543802974251372	1.9793012801576355	1.5345795746177315	1.028886846510411	0.1753225891899789	-0.2315340370818007	0.4431944221891464	0.9105851616370121	2.625833847132145	1.3310693714669477	1.3845129437743593	1.1826903643736704	1.2435422554356659	1.1487908181599111	3.05817121120646	3.3614006576586073	4.166669328250623	3.565863253686194	1.7698984065590668	1.538146257299461	-0.6837021236547687	-0.2896963496103152	-2.1523176853357233	2.9	6.941046199284893	0.27971566942278936	0.2519338494398916	0.26704821633525067	0.2013022648020722	0.07358208724326687	6.054812730026618E-4	6.054812730026617E-4	-17825.81665160513	0.0	-177.3303491893141
30924000	-18010.903263976918	-187.59865920170395	-17823.304604775214	2.930281798179818	2015.4998551881217	40.52987672567414	0.548258266131074	6.488083035565668	5.8865124636474695	3.619409522426471	3.7110112466445946	2.6416022106583728	1.7374125847233408	2.4131416961770262	3.539255816810193	1.552236057532634	0.6254658786852638	0.5413381472581288	0.05309161452152611	2.819939596782352	1.395843139256825	-0.20826915163161674	-0.24061032574651553	-0.07512207039170929	1.2256377089439834	1.20937264042478	1.1965570254903297	3.175067461819693	1.4564133265840211	-0.19426928433563462	1.8122771891300553	4.38707583799741	4.102808755726062	3.9492366231820366	3.2140298426285785	4.540019671090579	3.2236073498782147	1.2676943290269664	-0.9649596502450161	0.2885507429269464	-0.9659906769854156	-3.229466108533783	2.9	8.261986030588599	0.29171875573092454	0.25439262651686206	0.2502216469018582	0.203666970850359	0.02679195202478314	6.174030274514253E-4	6.174030274514254E-4	-17823.304604775214	0.0	-185.97301027896842
30926000	-18006.828041919314	-180.84030658831585	-17825.987735330997	2.9690029129513777	2015.4611340733502	40.368791459381825	1.0534966888744373	4.147805845123126	4.495130285462445	3.465746374046949	3.732356563004619	4.141375564067454	2.361551557984203	2.568079588996357	2.4161086780235093	0.903018413090308	1.1725333629355281	0.005528123482516301	0.25220949949628446	2.0751492744176727	1.8467703032635034	2.335888095297105	1.6570804395343763	0.36455679920901485	-0.22396562996124098	0.2795799803848148	0.8515252897191266	1.2163247998616495	1.3629734744594766	2.1238719752419635	1.6659604021976786	0.7606798054844965	3.294629453608592	4.887569900877917	5.174256905945365	4.042433596934478	3.9211969884543505	2.4536603933263725	-0.04048448437733933	-1.7368821638603327	-1.9848746038028213	-1.8585693060313249	2.9	8.292365350190853	0.29171875573092454	0.249508180962769	0.25516458018713806	0.20360848311917223	0.013341948475838741	6.514253637173691E-4	6.51425363717369E-4	-17825.987735330997	0.0	-178.4667790733617
30928000	-18005.69667593494	-185.6104698449375	-17820.086206090004	2.8401557289420296	2015.5899812573593	42.48700825370996	0.9497443901392466	2.5304265367453564	3.7792393427253286	3.419708841673794	3.9583831606181654	4.335443232692176	3.359357059511132	2.4754754831956296	1.2600648394510239	1.0529934861194363	1.7068818852923784	2.199502645625978	1.3358932924741111	0.06140089624472256	0.600903008555107	1.6469322654881922	1.0130827317397622	-0.3140530111378984	0.469421118281237	1.7059218762546833	2.0478778214750237	2.4049019886624046	2.9553444316160613	2.186316088690634	2.0351922314178545	4.213898874005703	4.201777977354171	4.761086833906274	5.992830068119197	3.974297998691715	1.4466057561477057	0.6100564221490404	0.3915936570949745	-2.1140603750303115	-3.8588441461421796	-3.2487463012421784	2.9	6.2743945560157455	0.29334510201512654	0.2506637355304797	0.25516458018713806	0.20082658226725955	0.06680404822030285	6.455196568581206E-4	6.455196568581203E-4	-17820.086206090004	0.0	-183.7419419208196
30930000	-18010.295083377256	-192.62464077572045	-17817.670442601535	2.8981527553551314	2015.5319842309464	41.2661015738358	1.0627914136609053	4.8043057041869215	5.390862358789593	2.810108847022006	5.087053313545789	4.061296264789938	2.871436979425573	1.5786618953937692	2.165611689721653	0.9839261330166483	1.0964193437664422	1.2598007164318838	0.45912856428133964	0.3516572980681356	0.33515098401699783	-0.3927088354368302	0.9982579415748137	1.5101785860014874	2.0625434468157504	1.3112644212635896	4.204327371939485	4.374173000031791	6.085604192577112	5.11319387007913	6.0183737310357035	4.291230140095138	3.724491033056846	2.4869888973994487	2.7831153833607227	3.661663294717521	1.980881943335817	1.1790552422680336	0.4839992938464009	-1.2537655881682064	-2.1037229578009926	-2.8698652269354614	2.9	7.089775940220093	0.29166769053839664	0.2555144017586099	0.2578799830945959	0.1949379246084014	0.039097492720365376	6.070937761583966E-4	6.070937761583968E-4	-17817.670442601535	0.0	-190.60469490496718
30932000	-18008.694785717646	-186.90637693010152	-17821.788408787543	2.927422012793689	2015.5027149735079	41.19423610619848	0.8565260445868806	2.6856683203352216	3.6467712409984703	3.015148143676547	3.662767168626159	3.2607542086489576	2.7705640798906663	2.398324233142927	2.1121827855870046	1.1904915457097625	0.1077371571015614	1.9167342794249185	1.1439180898521162	0.641754686520072	1.4607806713013813	-0.2696979482661239	-0.6751590002634072	0.2786239857422123	0.44844186255147345	1.6538720631814854	1.1387896045427448	1.801541781539288	1.0731113867133217	2.2941347096697315	3.1847978546539677	3.1043346462701846	2.9941133422528656	4.308794385395299	4.21278177555711	3.1655552265275864	1.9510049096931605	2.2698593638607	0.2246038414885697	-2.2596907851548087	-2.1928692171046498	-3.34505280758225	2.9	8.072212473158531	0.2830209855254726	0.25490823892738623	0.2636979786034774	0.1983727969436676	0.033564672814788594	5.998343616108959E-4	5.99834361610896E-4	-17821.788408787543	0.0	-184.8873237595969
30934000	-18012.79093470115	-189.71565621810262	-17823.075278483044	2.9715406846679255	2015.4585963016336	46.614253357383625	0.9413312295644259	2.4682034902168577	4.575844330293088	5.337705897547145	4.20538498851695	4.420328521150126	3.106589974958589	2.133098191730498	2.7952760254874285	1.4542781194240408	2.2429018867193533	1.0620511759484965	1.2485280644528776	0.3982921364777422	0.4083126187013806	1.1718752202534444	1.7577497674255858	0.97311476661388	0.31088994861083186	0.9772825569057693	1.4412874868194483	-0.30324422549076124	1.6714976945747932	1.6485732879263295	2.8628273091634826	2.7570096969033595	3.2017975542359434	3.4784541176792443	2.229339491678923	2.1303611989629663	2.3595467453164756	2.0323495610305926	1.426885571353058	0.9445666753455583	-1.6193362039869257	-2.713635823527488	2.9	7.6905965397150595	0.27645971374260025	0.25758110454046884	0.2547324025431707	0.21122677917376415	0.01142307026598568	5.430677481031793E-4	5.430677481031795E-4	-17823.075278483044	0.0	-187.74178400224417
30936000	-18021.318486702734	-188.36155461039095	-17832.956932092344	2.952831960090174	2015.4773050262113	47.45590193810007	0.42244274303993223	2.979871430648116	3.452685643300511	5.985071662877022	4.45412953466096	4.0945741546351355	4.7949959161224625	2.9148913963475844	1.2969450872321917	1.2117390494523006	2.4473159556620594	1.9077458863472074	1.7500076403447553	1.3290980294702055	1.7313342679880313	2.907484218485194	2.171875124802212	0.17994541997180064	-0.6913459541297872	3.0000470627641036	2.5887618593800426	1.2325247852644088	1.4871367846802086	1.2380006888128479	1.779822381817869	2.5566727692131486	4.860348381445538	6.454323842791161	6.062021453286006	4.94162927735878	3.696525053284451	3.5514500589581317	4.230119314174843	1.3053988157873748	-1.8572355662137978	-1.8050780836695801	2.9	8.797283667086909	0.280395959759303	0.2612228995595228	0.2575309518497527	0.20085018883142536	0.0035235233569849305	5.53395027699862E-4	5.533950276998623E-4	-17832.956932092344	0.0	-187.02501427812865
30938000	-18002.142428924257	-183.32270516501092	-17818.819723759247	2.923104636467955	2015.5070323498335	47.06233627074129	0.35122963152066616	2.979871430648116	3.452685643300511	5.985071662877022	4.45412953466096	4.0945741546351355	4.7949959161224625	2.9148913963475844	1.2969450872321917	1.2117390494523006	2.4473159556620594	1.9077458863472074	1.7500076403447553	1.3290980294702055	1.7313342679880313	2.907484218485194	2.171875124802212	0.17994541997180064	-0.6913459541297872	3.0000470627641036	2.5887618593800426	1.2325247852644088	1.4871367846802086	1.2380006888128479	1.779822381817869	2.5566727692131486	4.860348381445538	6.454323842791161	6.062021453286006	4.94162927735878	3.696525053284451	3.5514500589581317	4.230119314174843	1.3053988157873748	-1.8572355662137978	-1.8050780836695801	2.9	7.3122112529936665	0.280395959759303	0.2622249398993392	0.2575309518497527	0.19984814849160895	0.012873451446085926	5.694307305757903E-4	5.694307305757905E-4	-17818.819723759247	0.0	-182.4960804503463
30940000	-18014.747345428575	-185.68014368090584	-17829.067201747668	2.9019650487993274	2015.528171937502	47.33109261404915	0.5289419103957045	5.978073856775423	3.256039998951814	4.240565162828865	3.9132644133962833	4.321376166479727	3.3846461469566758	3.5633938189907726	2.0759790784329617	0.7199261870433138	1.5233533507926502	1.8066756453943025	1.9503927608259943	-0.28931819719424523	0.3874118645284104	1.26362544716972	0.20766717920263367	0.9082263639954158	0.7375411607382399	1.0543011091594587	-0.31719789470844684	1.1085615522380623	1.3321586471859317	0.654526049307735	1.2842811011187258	3.8918861880405213	3.773289744280044	4.695694080738985	3.9297419210355513	3.4453801589361417	3.3869674587587477	2.1140004762340063	2.246568727926518	1.3838434928998364	-1.0702587453542798	-4.357476217323604	2.9	7.049755570432557	0.28089484448801016	0.24624470452899574	0.2578855415188817	0.21497490946411624	0.04241669895475774	5.33573321028193E-4	5.33573321028193E-4	-17829.067201747668	0.0	-184.4931888606539
30942000	-18025.845202760058	-202.77321835651782	-17823.07198440354	2.922813540386988	2015.5073234459144	45.205420089303765	0.5605903870318121	1.0837608432628585	2.4473530885655457	2.779430659510738	3.206869891619452	3.272568195592413	3.1075362281067034	2.492353336554093	2.0323478163984094	2.120964337758402	1.5517115031698892	2.013325761692776	0.7746849359816004	1.2998043793844114	1.6622041883430994	1.1722304534195123	0.6940704863772047	0.711909336277204	1.7098524798263146	1.4521539814853537	0.33260399091078	4.204365646506922	5.587409370566151	4.597586702221647	3.214490807455921	3.3978185020479232	2.882775371789357	5.728860996178539	3.0646710827879544	1.6951772792673498	3.633593559794326	3.285504028140754	2.632656647779378	0.23658553330467225	-1.1349242272747484	-3.545388733643996	2.9	6.886224649741058	0.2865841844375557	0.249362204072289	0.266560562624759	0.19749304886540006	0.028961457009032934	5.299084283442246E-4	5.29908428344225E-4	-17823.07198440354	0.0	-201.56298786859128
30944000	-18001.15743077816	-181.0698496697695	-17820.08758110839	2.949301822461672	2015.4808351638399	46.07912503302671	0.99454526792793	5.637668296601099	5.144457869449741	5.89859515365596	5.009125051919584	4.000200538678047	3.3602177080123075	3.470905932652903	2.145758034751021	1.1465817368177957	2.526479490487268	0.6978641986235798	0.8289234733107209	0.9496716571278485	0.45682616207609905	1.3995529305227206	-0.13272042671628081	1.2019196317307854	-0.5622301457526638	0.3221675576393297	0.5637820172137392	0.3686566882623084	1.973241692594831	2.6894611247690534	3.4783037721551215	4.168915703756488	4.398216099769451	3.814265772778869	3.010748879381107	3.5091340474351433	2.1178832282178837	1.6291609463487746	1.2305824551695927	-0.8094345992542231	-1.580779459012326	-4.012768508024497	2.9	8.322603382274174	0.2865841844375557	0.25830782695120363	0.2574175739487599	0.19769041466248463	0.01241821576501315	5.564539302195114E-4	5.564539302195117E-4	-17820.08758110839	0.0	-178.9469043144448
30946000	-18007.80700542733	-191.52538766894284	-17816.281617758388	3.0190298865654523	2015.411107099736	46.7700822067283	1.3671812369439116	4.998435918479995	3.593129924111711	4.396851912008615	4.546844336472276	3.9796553158248607	3.213871369560069	2.2975928149023326	2.5054563239142693	1.7937399265228393	1.4891282688054406	1.785622179409601	2.0802728039595593	1.983432526836217	1.0500343425247562	-0.22269762609663057	0.43353617456054566	0.32619361726732077	0.3304462332831765	1.2596952979933083	0.8914240274028283	0.41948910998540434	0.572545350671215	-0.257541823118693	-0.02314376545090968	1.9574488615574297	2.460129112699008	2.863051585692758	3.86115104965093	4.666837550402672	3.5002817457623783	3.0770034407989626	3.5213223319786175	0.9689265711032486	-1.0427041524326865	-1.8601278864355784	2.9	7.3216037308168085	0.28879915881234036	0.25239932296914513	0.25597150844103184	0.20283000977748655	0.04180490707398736	5.598395850327418E-4	5.59839585032742E-4	-17816.281617758388	0.0	-188.98308938777654
30948000	-17996.456159648238	-180.23044090757304	-17816.225718740665	2.9851571492510485	2015.4449798370504	44.53260207374215	1.6461785828628184	2.5109355162187024	2.944658598166773	4.530578010202241	4.0023280148638625	5.0176884469263285	3.571478502149025	1.7200167693172486	2.1848124391950305	1.6373921545776955	1.5361306997268704	1.062378740996388	1.2223647008409912	0.21090025917876137	0.7928023918004619	0.11503573397630157	0.5827414525757275	1.3981810211461214	1.7366864861161484	2.05802270683318	2.7048631456930305	1.3179129014940036	1.0851116196165653	0.27329411098908785	1.1977717510759072	0.641497344994133	1.018395762146028	1.5121580431647672	2.077216807479332	1.6741402857789138	1.8298506732337598	1.3636899330853227	0.2616974691707106	-1.1241672831833849	-1.4472650526977762	-2.26855528524602	2.9	8.537886480369483	0.28645660991116323	0.26110840520468676	0.24960497510666732	0.20283000977748655	0.05870511138295572	6.353576624955482E-4	6.353576624955479E-4	-17816.225718740665	0.0	-177.27365234473254
30950000	-18016.053745342957	-187.710836934931	-17828.342908408027	3.00217557008431	2015.4279614162172	45.542259805184216	1.7905426627749015	3.04459770870356	3.114904370130314	4.155444397936652	4.710593546729965	3.8520203123872077	3.44861981777407	2.6021028596603104	2.2808283040382165	2.078356783147868	1.7566770694208935	1.9883867932710246	1.416150317716647	0.5972038042226617	1.1947095225073998	0.9086123913145931	0.1841608304035634	0.5218146384516437	0.35278816953664305	0.7022909712787352	2.013133190840539	1.6291652170008928	1.1403236897213034	1.3660230542617509	2.35412030459426	3.1189346675748135	2.532991897056209	3.9723293862405225	3.124477483397899	3.2555403562855196	2.0145997786038907	1.730392521215595	-0.03349789507101994	0.47125046687747074	-1.5600735201793636	-2.3322868031127615	2.9	5.664455295844517	0.28537571429512165	0.25922690855981956	0.24960497510666732	0.20579240203839533	0.05062087574376074	5.128880058318586E-4	5.128880058318587E-4	-17828.342908408027	0.0	-185.39543186570722
30952000	-18014.09094185052	-197.9573851080904	-17816.133556742432	2.9164737408313344	2015.51366324547	46.221814921137636	1.5713005967260754	5.042730007653059	3.617476609963372	4.477975074960225	3.718131799046558	2.719477086769335	2.173616747557585	2.8462702510404045	2.0951381730463337	2.7508179626930787	2.0585082466569142	1.013313621491829	1.4333228103898765	0.7709184024654612	1.5842112494796028	0.9703496695057149	0.04693342091071384	-0.17408389172464117	0.3209162784164784	-0.09122700580203011	-0.5756057667308885	0.6686387312006101	1.01450560114699	3.499504112080292	4.1519366494491265	2.7182964367945956	3.043811332185426	3.2155045600315715	3.0216574739864814	3.0959159573205555	2.6789801493025243	0.5252943165334423	0.9355459109171115	-0.9678912925113458	-1.5341461332396698	-2.169449340193051	2.9	6.282023029168514	0.2850588038279109	0.255938053548917	0.2520063200850725	0.2069968225381034	0.01578974509320703	5.085756113989412E-4	5.085756113989412E-4	-17816.133556742432	0.0	-195.92425665804603
30954000	-18008.354563099416	-192.44012177665272	-17815.914441322762	2.9884142096190787	2015.4417227766824	46.17164937772435	0.9646393640039966	4.7489932483053785	4.438250598788601	5.280211703727222	4.143553703902252	3.1302542925992207	3.2876372125651354	3.4900838548328634	3.2993398163904515	2.0005099376183866	2.3120455869638894	1.0445844624478284	1.6457068542017548	0.14593071450584744	2.076486234551111	1.3778305968382092	0.8709550290774518	-0.4351957013248177	-0.5071907383033255	0.2550452756329838	0.327026216900769	-0.3111602666139751	-0.7164807057348369	1.2906547809735553	2.1600591843632397	1.08970229752946	2.5601212882645115	2.4289173783636673	3.200320480600071	3.2372157060039695	2.296126343643034	1.1109862101060604	-0.3498521397738793	-0.07097564469869339	-0.9552262182382671	-1.611278890570885	2.9	6.889468545245024	0.28578153440350657	0.2542723835062255	0.2576064008093162	0.20233968128095559	0.02477146873254795	5.84061519222377E-4	5.840615192223768E-4	-17815.914441322762	0.0	-190.49165903879828
30956000	-18011.036771937026	-195.03650078916883	-17816.000271147856	2.958906620795508	2015.471230365506	49.96338886237414	1.0111335748386976	2.713958489207126	4.494410306197691	5.424276155069646	5.181633258585125	4.754602241173506	3.3730637338429155	2.588208284059927	3.2757895269070865	3.366375566575678	2.1474373535198628	1.6419751662678879	0.9306382958673813	0.8042758817251003	0.6710281930563433	1.287390279430196	0.9797163479539227	0.08917456924522851	0.2510021536251189	2.143460520771188	1.252676558731816	1.1110048710973355	1.2834566356605985	1.9727458611798752	2.0014852917263135	2.1237633949115016	3.709165927908912	4.094206046771	3.378727314309271	2.862572428421015	0.494756282837333	0.21887718859374816	-0.007780055154927024	-0.6868824547420613	-0.22221616320920523	-2.893926000427652	2.9	8.036171587288727	0.2849913138600101	0.25244931525066433	0.2631466481647627	0.19941272272456675	0.03551853718673933	6.034062403207911E-4	6.03406240320791E-4	-17816.000271147856	0.0	-192.88288264714774
30958000	-18003.25990157625	-181.41304636109484	-17821.846855215153	2.973642951345202	2015.4564940349562	46.57604390541669	0.8676798979729763	4.659418891738365	4.774744561559683	5.234812060132751	5.056551731152148	4.264609839343533	3.24646597363251	2.529754264651641	2.8663167493025448	4.000389078469333	2.547684667002308	0.9581727692778663	1.2897705755370263	-0.051026551005864174	1.401900434748558	-0.1768683981955272	0.06407391385339745	0.6908836027187257	2.0496070655590835	2.5894631344051575	2.513759979497454	3.0576295712037442	3.821361651598115	6.2119502095031836	5.233819830039231	4.123318900325129	3.9204848678804183	3.6803208858548024	4.160435355885514	3.172746986967078	1.506506544443213	1.7949123593409912	-0.09419456210956018	0.2851918491185398	-0.30727091249801286	-1.627687039515266	2.9	7.770127214900082	0.29070142134274135	0.24941923421340492	0.25813137931175323	0.20174796513210438	0.01686542663941829	5.351943668128445E-4	5.351943668128447E-4	-17821.846855215153	0.0	-179.49308090777157
30960000	-18008.293584705185	-191.2333500042472	-17817.060234700937	2.9800655008622052	2015.4500714854394	44.59494699166399	0.9603678541485138	4.671247700173203	4.115206548439417	3.439296141362841	3.918303993218151	3.6282585381393155	3.0708806753715816	2.548995645952254	2.48549091670657	1.7883833224356065	3.346839729916769	1.5023542992590402	0.5919215379120759	1.2166042659150664	0.4440143267339906	0.6691306435301609	-0.06313898689361258	0.35451981528345544	0.4117139803813268	0.7168177080683559	1.5762393591535746	1.8050348657837931	2.00103152976606	1.468538399121584	2.232638647649203	3.213378130969327	3.106522405440255	2.5434508643509792	1.332664423028507	1.8654696967306705	2.410379178444193	0.7476505468578654	0.39679380871249625	0.3711531660769507	-0.6858699333823018	-1.6376206624442626	2.9	9.119156992475366	0.29070142134274135	0.24999733518117973	0.26068353802975985	0.19861770544632296	0.03421060892810727	5.825252910482241E-4	5.825252910482236E-4	-17817.060234700937	0.0	-188.81421451377523
30962000	-18015.076806526107	-186.55573535870738	-17828.5210711674	2.9363947432769177	2015.4937422430246	43.976338573229135	1.2861008409965338	3.2350493295748173	3.1475866272375734	4.180132900087657	3.893439658043902	3.9851620959184766	3.478594775464065	2.0658038282757127	2.846183816250233	2.074116207302368	1.6272352597483855	1.5070807785737224	-0.1678546055496381	1.2115040513664888	1.600281456535425	1.4844470173924	-0.0351447664076909	0.5801476326264802	-0.5326294386925055	2.2297068489667424	1.7962489780437843	3.011709134484833	3.0898036128466115	3.566621277209027	3.229424640080384	4.279627864030531	3.614717132544829	2.676794737769522	1.6412641635982115	1.8551093393876439	1.5188565739596893	1.335750631741556	-0.5207525551985167	-1.619081964509526	-2.652630630976605	-2.72814574534114	2.9	7.669936424710816	0.27910841503627304	0.2556763217045276	0.25833027568565486	0.2068849875735484	0.03126663548303948	5.523404233012518E-4	5.523404233012521E-4	-17828.5210711674	0.0	-184.28227832479476
30964000	-18013.26700128331	-177.46928637073592	-17835.797714912576	2.929084151239954	2015.5010528350615	44.79480420427664	1.0800722352850123	5.6774766664990395	5.573164577170115	6.316741655980774	5.140185485963185	4.196287536900438	3.461016622005673	2.4146600932806317	2.1201180526684102	1.2050695653256671	1.5347759159987775	1.8494078493970094	0.6389451650070854	2.1162313391940106	1.6956120866264364	1.8787308424354925	1.0642222486275017	0.706071849307415	-0.2052181916331687	0.26425915633977626	0.08148987574161626	0.46682507466021717	1.2535922858165587	1.1723696976464906	1.5862876916814492	1.7577311998716574	2.3956958925783294	3.1214738153148627	2.7478075407192075	2.6691310160188655	1.7953242902835258	1.066127411210187	-0.5219460982290325	0.5482461347922432	-1.6738035718064264	-0.1229934293795365	2.9	6.942747906998466	0.2932952812820094	0.2580006552178818	0.2507130587287835	0.19799100477132925	0.055639594815309196	5.773441633598329E-4	5.77344163359833E-4	-17835.797714912576	0.0	-175.48041544157175
30966000	-18019.957357493753	-190.68369306673642	-17829.273664427015	3.2041802433010096	2015.2259567430006	46.69241386390138	1.3078659922470164	5.539696111460854	6.773141607988427	5.327094654089821	4.194083739233364	4.579125271928218	3.9394523511415604	2.7555403339580287	2.998779585893735	1.9260275309633472	0.5718735217662758	0.7906080003314329	1.0589782448879728	1.9692304127714377	2.616595976711811	0.8515612330895093	0.6943235673165753	-0.9193573399686208	0.3158290747224758	0.9731519769186525	0.02842293428498638	0.5348355472135327	1.5561071936669175	1.6190500527098741	-0.4192844660122199	2.9088563357410946	3.3644974574688833	4.202216595778224	3.514822457893651	3.5979810717158984	2.724770489744905	2.1866133304892372	0.7830421581390142	0.03561973457952572	-1.225951539823113	-0.836602339421374	2.9	6.799525264555445	0.2943137952549788	0.25448833007732696	0.2515947903867159	0.19960308428098225	0.06965690084598129	5.806343189601902E-4	5.806343189601903E-4	-17829.273664427015	0.0	-186.4879244734366
30968000	-18019.809703905674	-194.96265501528197	-17824.84704889039	3.0309760876541114	2015.3991608986473	45.98618943536599	0.8078182930513504	3.864919056970965	3.189070849345462	4.608279611559027	5.771417055824107	4.182239407395912	2.5618072946245842	2.298273818484656	2.3471455830250565	1.468921204340364	1.070346315104055	1.9714829910380531	-0.5037102439270549	-0.16155055303089544	0.15414142879220383	1.9360404951851042	1.3858231848866964	0.53713165309782	-0.5652741224673151	1.0960255625232862	1.5219278655494428	0.8603697574596739	0.9949533247104984	0.02939225712120419	2.4169686278835893	1.763815987894302	2.5545974993770812	3.220547447318264	4.242437503267134	4.257737341227353	4.27495214798612	2.6302028879047996	1.4079138480202005	-0.4124580478999432	-1.1518460733729967	-2.5658850917910527	2.9	9.407269791272894	0.299057516007233	0.24665222289895583	0.2535734229409971	0.20071683815281796	0.053730201368245516	5.809708400341873E-4	5.80970840034187E-4	-17824.84704889039	0.0	-192.39912480618975
30970000	-18017.55526943699	-201.13357819904667	-17816.421691237945	3.0518723203085507	2015.378264665993	48.217394085465905	0.3449475578033881	5.583661866193643	6.631097510083257	5.233267328070783	4.614709061506864	5.252895013833026	3.839323735536477	2.139841100386622	2.13268171094545	1.7941229344258138	1.0685886766092658	0.8249726837322646	1.7438921720968381	0.007614666777224499	0.34514586315713014	1.4636490164673992	1.2289267095627099	0.9529900364486888	1.4040468522294105	1.1597328481622415	0.8627516835960682	1.2222372985522059	4.969888657560713	5.184659347604586	6.108203640418214	4.287863664055087	2.8505054117345425	2.4196755603741193	2.7971160289503425	3.1434353972673144	0.9301659051732808	1.8430035079849787	1.8556249988782567	1.7389281815272404	0.16273168047010744	-2.0486836451731985	2.9	8.384608099849254	0.2862473786695681	0.2566834440150159	0.25170807620761226	0.20536110110780764	0.004119006435741134	4.989518049421345E-4	4.989518049421345E-4	-17816.421691237945	0.0	-199.693214336199
30972000	-18011.918377570677	-192.902972143084	-17819.01540542759	2.924183890716715	2015.5059530955848	49.670816400368736	0.46870934940435544	9.394541293021572	9.443528770399602	6.067749490227764	4.629455767070908	4.557334925117355	3.5453850193038776	2.231127341494749	2.524626768618992	2.039340172410217	1.2624884284467968	1.9220876238575901	0.6031177962775094	-0.49928078554292477	1.4354868961842246	0.9408185375509559	0.8158224292412533	-0.03604901840532708	1.7403822517736511	3.128475382544039	1.9696853419952194	-0.09216252192865276	-0.30892160784371786	-0.25229352648822423	2.6457534067784443	2.669211423193509	1.7420666453896756	1.831762709928726	2.0403881644750674	1.649101102849715	4.2990261087621136	3.0178420644666115	1.4662716591224392	1.8911879983531588	-0.7282385786122405	-3.9531202430750296	2.9	7.500275606411639	0.2843700589040715	0.2585607637805125	0.25170807620761226	0.20536110110780764	0.06021917281958301	5.374746115237398E-4	5.374746115237399E-4	-17819.01540542759	0.0	-191.70641962343808
30974000	-17999.9378313527	-178.6036746974774	-17821.334156655223	2.925101002991327	2015.50503598331	49.77983970613622	0.37510451191953276	7.7687159717961904	7.3706926545821325	7.780347457499204	8.623554814744352	6.770616882507912	5.724872695806235	1.6010614135859738	1.9531391991500537	3.25490940175597	1.9558235891001345	0.9430634071656447	1.4552749009965003	0.4685914947559097	2.08527072239144	2.3198210705508813	1.848440263560049	-0.6759351532852802	2.008662219569886	2.3178757375696986	1.9590138601547773	1.902295714689225	0.32147958186418113	-0.13553400868839383	-0.9084804623507683	1.3937267393952992	3.519777554503168	4.2039092672112774	1.417967018761573	3.513506657926772	7.80358831767065	6.614442450301443	1.7193606085898407	0.3746058444758614	-2.137297514169764	-3.1851718794206114	2.9	8.205522692485186	0.28541764235580586	0.2585807950987216	0.2506404614376688	0.20536110110780764	0.0043137819576332115	5.265354282627639E-4	5.265354282627636E-4	-17821.334156655223	0.0	-177.60161456586735
30976000	-17997.3801733893	-182.01731256494026	-17815.36286082436	2.9015378229105306	2015.528599163391	50.42919409813778	0.34155404311067217	12.971121594675555	10.786565841013065	10.18848181991365	9.968403011044444	6.42349346890831	3.379144886463128	1.9943331818959258	4.454595651136122	2.8673151776843957	2.6272285608111297	1.6044819747040688	2.0368614729799854	-0.18847811583073543	1.529892426096225	3.9308548618898715	1.0506929432798102	0.031099100561725712	-1.043762176988411	0.25781836475810116	1.139377112615592	2.3091602267618203	4.581034428259574	0.16413829802148805	0.9063821206539049	3.3729592805392925	4.226548839292002	6.327425068833415	3.806082315263539	3.3098717116356418	2.856142571471686	4.793852230396434	5.850338027280445	1.8516197648895614	-2.670798640961834	-5.72960673329769	2.9	6.911886046342806	0.2835777190275371	0.25263213930687245	0.25664777241504305	0.20714236925055138	0.027966208535622022	5.251873258129785E-4	5.251873258129784E-4	-17815.36286082436	0.0	-181.36647833455652
30978000	-18002.52764803351	-178.00185853239012	-17824.52578950112	2.901816635978807	2015.5283203503227	51.132959933794474	0.28542921962751117	6.147203318682794	6.473229579613502	8.82293320487251	8.801767509248794	6.178417472098216	3.3349989689951065	2.2401963346790774	3.9797503825161615	3.2659772878246214	2.994383275310851	1.749444377667625	1.2238140566439706	-0.12982462429326247	1.17191220236177	1.6951972719718893	2.7579925036703923	0.17556420299812536	1.5720989082569934	1.8116018329263541	0.19528292275601444	1.2549800396756985	0.1726273837549015	0.06064749147559956	1.051803977820259	0.30264739269366814	3.5733873486131444	5.406701221131039	5.507941706481968	2.645935445161997	2.5323578908085973	3.4854102583574176	4.701436338582672	1.443893667956051	-2.846990127895744	-7.838784029437829	2.9	8.607508273887406	0.2835777190275371	0.2589652956686492	0.2598211265166254	0.19763585878719225	0.030305014597288092	4.8609279326984514E-4	4.8609279326984525E-4	-17824.52578950112	0.0	-177.20711852741016
30980000	-18006.46809545923	-180.1207513636847	-17826.347344095546	3.069171915101748	2015.3609650711996	51.968776927097586	0.3639035602782734	10.113617119546301	11.125356433343546	8.404028799372083	7.795946665782217	8.04817192597555	4.023059105913747	3.244699504250829	1.5971300007967957	4.671403437437544	5.263047402002106	1.8541979872966514	1.4962018174063232	-0.09975963452667055	0.340479325072637	0.6442350738710316	1.4302221242302964	1.104633920406906	-0.8164458679590132	0.3507579426549418	2.5231839632360806	5.667417691209431	5.339370682949765	5.066621118712792	3.2950382598885373	2.2529275668860294	3.660644480560992	2.9075778982825646	2.8291221933576316	3.3526315201091266	4.1832928331869255	1.5759500743346668	1.4292962244238965	1.195079909688486	-2.5618355716268946	-0.8017392211925682	2.9	9.34903833798997	0.2875879523885796	0.24944852574402568	0.26097365692056956	0.20198986494682916	0.025793122334976493	5.198952350330089E-4	5.198952350330085E-4	-17826.347344095546	0.0	-178.28294202061213
30982000	-17998.56327687742	-177.2221315635138	-17821.341145313905	2.916847266265104	2015.5132897200365	48.277810344589554	0.3318854824997472	8.071056072855825	8.402603838508705	6.324977232077764	4.263329020941812	3.904040933563216	3.0655845630944905	4.611834513744485	1.2045373364091994	1.9825471516749424	1.7268252439688916	2.20115119838771	2.054912499386137	-0.6660776836937078	0.2655945911992099	2.403548436253333	0.3458707286940694	2.3318386890033715	0.837634981945522	-2.302408727015978	-0.07684312365254475	-0.17304578794714542	1.717099614015361	4.660894361132929	7.130383182980701	5.046155278558543	2.614389242352829	2.2814399069747395	2.006920062557042	2.0672860395165475	4.727699464931489	4.196833990882939	4.418431399932398	3.8351916254407157	-2.4205246446630286	-3.2474549036014086	2.9	7.742281213124877	0.286516108738031	0.2553520004787002	0.2519611033542387	0.20617078742903402	0.07619828584391045	4.883580691339027E-4	4.883580691339031E-4	-17821.341145313905	0.0	-176.32940119686572
30984000	-18014.961764747815	-193.7053360593629	-17821.25642868845	3.051154344062258	2015.3789826422392	50.79674713958613	0.6216881081248338	11.784513926816823	8.850286566620934	6.273010949874734	3.300507813422164	4.027142527455874	2.665023891974855	3.2367479028526285	1.5812183744352293	3.198398353667492	4.612530232634169	1.3879510730147597	1.2552155812283248	0.7076171551652958	1.8592478081249992	1.075162426857532	1.6825666204188514	-0.13076308638659062	1.2754810786670792	0.4169740261146788	0.8232154757090568	0.8079352610393136	-0.304462638853591	0.3384518531792603	0.9744725470530466	1.4912156407136774	2.394706913620823	3.2962725972812112	4.461921297123035	5.8281734748897085	6.367924356229073	3.841788765250728	2.1023817690358824	1.6654484070934528	-1.5722339244477925	-2.469341649699561	2.9	7.400976297910746	0.29239656270752473	0.2533117204777672	0.2519611033542387	0.20233061346047332	0.010715086172853498	4.8544685984446966E-4	4.8544685984447036E-4	-17821.25642868845	0.0	-191.91681633459982
30986000	-18007.7036734327	-197.70869091235056	-17809.99498252035	3.007407208691801	2015.4227297776097	52.78251141509341	0.29696591284336016	4.910389913053697	6.0550007882003385	6.807095180132952	5.880636766539692	4.066450328458453	2.8448462588683587	3.2457692148131443	2.9523586315343593	3.874011096181352	6.6413851055874495	3.517442636310501	1.6967612196643755	0.020905026103319624	3.385624061624311	1.3664341640422426	0.5614792996310294	0.01572560877420648	0.08773573294808068	0.26866492579143086	1.2599867655114037	2.3457007531698895	4.4491566699796605	4.731533651233091	5.373766037669482	5.368489701089254	3.794044742645044	3.965420132603494	4.676534621548965	5.414255505515263	3.37906922930871	1.658910921179122	2.7521406456465334	2.920354035238805	-0.4615888373799495	-3.799523260624193	2.9	7.152407081631532	0.28919048712809065	0.2533117204777672	0.2551671789336728	0.20233061346047332	0.00783053413935179	4.939868856350312E-4	4.939868856350314E-4	-17809.99498252035	0.0	-196.9804387088883
30988000	-18005.45358420587	-192.8053471595551	-17812.648237046313	2.931656021633201	2015.4984809646683	49.509848268745	0.26616978176105605	7.093327523984378	8.055791397016629	9.833199518679422	8.521447077824796	6.377489410879262	2.594267515164497	2.4522621066647896	2.5771743732862284	4.821708276760315	3.142239406850434	2.2040499748428553	2.6722849363901995	0.16264356998355034	1.860585993044503	1.9680850796029556	1.4836278840963306	-1.0791168250659817	-0.20752490000096876	0.498117098687479	1.00093894863797	4.164265998103209	5.819306879491388	6.3292315153490435	4.082477864723439	2.10265616040283	1.5169499262603676	1.4629053568130488	2.681694551232492	4.085299396947921	4.5543215798567385	2.8973135455899386	5.808140585372113	2.4273521352278506	-1.1684969492148423	-2.6408691702414915	2.9	8.754155112062149	0.2891872631806996	0.2506973952275513	0.25655871768935923	0.20355662390239382	0.06031138767651547	5.865361242432006E-4	5.865361242432006E-4	-17812.648237046313	0.0	-191.8545306455908
30990000	-18015.201021176734	-197.11590272878152	-17818.08511844795	2.967319661412814	2015.4628173248886	51.12952429038795	0.43866480418908094	10.289456156829072	7.671661200773064	8.560180756927702	6.922005212566906	6.0798337791595785	5.110088532931682	2.4091998861077255	1.9969024426871405	4.954996063168758	1.9076104761457935	1.775850922049478	2.647450976917649	0.9101647770815605	1.2289830135297546	1.346865662861297	2.025158347986881	-0.7289065377084114	1.5281622325722062	1.4438571514985612	2.6310606792671605	5.3971367507991586	5.32212247506035	4.62966833433989	4.279579104224743	2.848654186967422	1.4329453930557072	2.501915260491962	2.562909015612483	1.5773856487486504	2.978562846791007	2.446605823397917	2.7970601325628004	1.6214199745682847	-1.2245018567564079	-2.0435236120850275	2.9	8.838518272799144	0.2926703818165624	0.25386987363218955	0.2575852111550901	0.19587453339616187	0.07453864049733872	5.276632630047426E-4	5.276632630047427E-4	-17818.08511844795	0.0	-195.61316133521774
30992000	-17992.182842654423	-177.51587265684785	-17814.666969997576	2.990964013265287	2015.4391729730362	51.312420668379296	0.5566304373400965	7.3399699237461515	6.142186746186575	6.598387946226968	6.686685797938809	6.1036132686486075	3.2844211342435203	2.1512728970180595	1.5501374236785552	2.919689993985233	1.506446151170952	1.851444843849117	2.423157083443084	0.8345953924145627	0.8411464160487676	0.05775961639511651	0.7835458656506818	-1.058045798490769	0.8998028970490326	2.478109707089474	2.860596957104374	2.512517382669238	4.076394801000512	3.2124588518357466	3.1497195777504765	3.883939303390002	3.220168490506509	2.2071205464351102	1.6876183352285457	2.4073564080014633	3.463054464714955	3.195572659765955	2.9656590956371516	1.5498494736200703	-1.387224738205116	-2.2671892700754843	2.9	7.26639851020911	0.2946821759538558	0.24680620788412264	0.2555734170177967	0.2029381991442288	0.015032625420193256	5.282236855065891E-4	5.282236855065891E-4	-17814.666969997576	0.0	-176.1434448939842
30994000	-18008.518264205355	-192.72371253586394	-17815.794551669493	3.021421655472039	2015.4087153308294	49.81772432378817	0.4798382767298331	10.072988178883389	9.40497625688188	7.228574156737231	7.314773367070037	6.465486771452419	4.629973373086825	2.4097736516328108	2.544758138719933	2.8911383063526706	2.4221367829801386	1.060709818963443	3.1843674880663517	0.00222000671850775	0.7309469317979895	2.278870700420022	0.06190202872198558	0.31176981020437244	-0.6384452363603668	0.5758305630230296	-0.020254212049589992	1.7729912789647324	1.6425042419804088	0.6698892417711462	2.5540860775309273	2.6413926604257263	4.245065983744688	5.5135010987681605	5.485822189111404	5.752088175829893	6.233138975350263	5.14559471872687	3.41373867892201	1.6157403312050944	-0.4778867820516619	-2.318950314777127	2.9	7.080285060613907	0.27955905274144927	0.26029318105682664	0.25720956705749926	0.2029381991442288	0.0765914496133111	4.963594189655213E-4	4.963594189655213E-4	-17815.794551669493	0.0	-191.29356224302828
30996000	-17998.271887351926	-185.77086026259934	-17812.501027089325	2.996691411605188	2015.4334455746962	50.36067946659522	0.6826079071907984	10.072988178883389	9.40497625688188	7.228574156737231	7.314773367070037	6.465486771452419	4.629973373086825	2.4097736516328108	2.544758138719933	2.8911383063526706	2.4221367829801386	1.060709818963443	3.1843674880663517	0.00222000671850775	0.7309469317979895	2.278870700420022	0.06190202872198558	0.31176981020437244	-0.6384452363603668	0.5758305630230296	-0.020254212049589992	1.7729912789647324	1.6425042419804088	0.6698892417711462	2.5540860775309273	2.6413926604257263	4.245065983744688	5.5135010987681605	5.485822189111404	5.752088175829893	6.233138975350263	5.14559471872687	3.41373867892201	1.6157403312050944	-0.4778867820516619	-2.318950314777127	2.9	7.9613092384804585	0.2896575653116299	0.2555551011809185	0.25483499602816184	0.19995233747929375	0.01940988413653494	4.5657025666746343E-4	4.56570256667464E-4	-17812.501027089325	0.0	-184.0780153179646
30998000	-18026.599388583458	-198.87205412121796	-17827.72733446224	3.0271019792227882	2015.4030350070786	48.695622686258545	0.44748219107660614	10.15882013742338	7.5225143178774205	5.801870116593646	4.999465193725417	6.068197067451642	3.437937083410224	2.4155187270581986	2.7287149827074373	3.396363907469721	2.281604556236477	0.5968963609297449	3.5026018436653774	1.6314312990630047	-0.019393270265090745	0.7409104293634209	0.40171023937564787	-0.16095039691207408	0.8125776577203981	1.0089952603049293	-0.2651616537793474	0.7871263651406223	0.26474262670155924	-0.1262226456445693	-0.8789118584846267	2.3334724558506834	4.826351450342721	5.6273075066261	5.494952905277189	6.174130001257356	5.983206574925063	5.244075531735863	3.8715688795725764	0.6831827098572982	-1.3992570449882868	-2.5364289368927913	2.9	6.645525350710392	0.2838656414758964	0.25164890766559417	0.2575252836752153	0.20696016718329818	0.030628124540769235	5.772795217630896E-4	5.772795217630895E-4	-17827.72733446224	0.0	-197.5828581532028
31000000	-18005.289082866824	-189.0266896170459	-17816.262393249777	3.1248463112912597	2015.3052906750102	48.4605054203671	0.6432890992875792	6.773745168060173	6.204170278101248	5.5117096036535	4.718745484837622	5.42386183507529	1.818236187877839	2.7046503873341847	2.4056736007555117	3.196735550707923	3.9500336421299935	0.9024265805834227	0.7566019051030037	0.8394301970761157	1.5855645831550165	0.8470198710400088	0.6105027250824318	0.8750924808054232	0.8706700833936443	0.5521368914958856	-0.9383984059573991	0.8693280566074371	2.505586964272642	2.0520998946417968	1.5616766208224306	3.6264726704312933	5.75781314913373	4.252002389625607	3.3499041315284153	3.1789339300784807	5.468561930096049	5.885016943511641	3.7265489928777136	0.6011088969128422	-1.1583895751346778	-0.9358568651989663	2.9	7.229501630994338	0.2983704338070645	0.24894429715290745	0.2515958826486637	0.20108938639136836	0.06427736536741327	5.145455832377611E-4	5.145455832377612E-4	-17816.262393249777	0.0	-186.46653194630812
31002000	-17995.357114144896	-178.48415305981192	-17816.872961085082	2.9943829385656016	2015.4357540477358	47.944962448475934	0.6404677864897754	6.735349553230752	6.799483335955939	5.729099974113371	4.459900942255565	5.179842428657001	2.0981660922738956	2.0834689193475433	2.2796106154313645	1.5564067207307888	1.4623363723131104	1.653468204392738	0.8821845007062892	1.2835781223550062	0.5363956230235637	-0.043378329828973605	0.40123503682108397	2.456403741677817	2.3699765036339637	-0.27104489565951045	0.09369324061191983	0.6155627409599166	1.4005895094619345	3.771118093082617	4.256810019182556	5.147359474151976	4.2629303248011565	5.679793119292834	4.778641478969499	3.8599579632802943	3.967530816311993	3.829013684279665	2.527185957359973	1.0295309619674102	-1.636200668626131	-2.167704509795329	2.9	10.530071033955318	0.2901808381815212	0.25404756078109986	0.25468221464601465	0.20108938639136836	0.0660300724069057	5.498185359984297E-4	5.498185359984297E-4	-17816.872961085082	0.0	-176.15371468516412
31004000	-17990.845182515197	-175.3551938889935	-17815.489988626203	2.998861160274054	2015.4312758260273	46.73856569196758	1.193311650179971	3.0798017775654736	3.8733721429997283	4.964524044578975	5.6335882731228715	3.7281580801823866	2.980923536853147	2.0719505850509585	1.627321073000788	1.2846372136540192	1.0778170488648808	1.8312675729328023	1.519361433088384	1.0664295752195656	1.3828258881308617	0.556957433506211	0.7890032643884003	0.39853207198008067	0.7353628059015056	1.7398673582515287	0.40309595336564014	0.013239913182411689	0.020068400534429598	0.771828238507676	1.9391666673062002	3.181781802083661	3.7132932655775113	3.8398493465432986	3.054887488189202	1.8975063978879518	2.7826299251352777	1.5810879424996682	1.7452383977458954	1.469802141629871	-1.312739457903871	-2.7075064992912874	2.9	10.192324499139835	0.2892366166469269	0.2537677345285415	0.2525769404787869	0.20441870834574874	0.0030004130628005655	5.735326952169702E-4	5.735326952169702E-4	-17815.489988626203	0.0	-172.53557908077434
31006000	-18000.94810521931	-182.28287446242703	-17818.665230756884	2.940643685645421	2015.489493300656	43.51563193243472	0.8545283354251806	0.179156611027377	2.4936181597134564	3.321302067952404	3.2637982818842315	3.289614960932658	3.4898583323026253	2.8557309214320985	1.8278755773896997	1.2919045524916422	3.029194092980654	2.2173736210609167	0.8807623274222629	0.33753562316053964	-0.08745110005267176	-0.5785502906631392	0.10643201832628922	-0.671368490537924	0.3545022908224876	0.26885801353540184	1.4007986797661054	1.6178139939666618	0.7869947707046725	1.7595303178926551	2.989729680483297	3.258434923887822	4.772127042369767	4.220492250122707	3.6063861778752377	4.126820605037521	4.890218991669793	2.856789077699323	0.8748310509277787	0.6600111491741734	-0.5658706820133194	-2.1318274782001234	2.9	6.016408537383215	0.2892366166469269	0.25071050233489306	0.2532083845713798	0.20684449644680436	0.013578139849573435	5.659208277155892E-4	5.659208277155893E-4	-17818.665230756884	0.0	-180.8137684579262
31008000	-18028.050761089053	-200.6292750418239	-17827.421486047228	2.8519812995164235	2015.578155686785	44.27152424309998	0.5820341609448961	1.9858104833447308	3.81199842927675	6.116788296661546	4.55221117600041	3.736669292091746	3.3999347664735793	2.8249551786005096	2.03408973718881	2.264028794266864	2.397151582732861	1.035286347808647	1.560220210298481	0.7798147926848515	0.8815924936768056	0.5633860372308654	1.3564148644321485	0.6885786650891482	-0.02556499773802212	-0.4371693254990995	0.2040534040047074	0.33324194148355213	-0.7298187953509652	1.1620456697948471	1.1562157242078879	2.293388471005362	3.1623285028014663	2.6068100697697973	2.5954515384974175	0.8419041783287867	2.596145181331571	2.9060321532222346	2.67920554571154	-0.5461070889997053	-2.084413020793605	-2.680164650549049	2.9	7.328196819985919	0.2892366166469269	0.25123391449243565	0.2545197340554923	0.20500973480514922	0.08864172533477738	6.355713990159616E-4	6.355713990159605E-4	-17827.421486047228	0.0	-199.0165054334928
31010000	-18006.666518215945	-188.7720026121168	-17817.894515603828	3.0389446077365068	2015.391192378565	48.33772111613425	0.4219030528172216	5.259557092675627	6.219773870511202	6.184249041179851	8.306976027970748	4.434637681160952	2.900841553204795	2.8172767757784465	1.497371271692833	2.9896420830932726	0.8976592213764517	1.4837236377847765	1.4523832273518211	0.5650203031875146	1.6037130036917944	0.0269556796814249	0.38686030912851	0.036021243438610843	1.0529693562640174	0.237510290361985	0.6771281044784079	2.0213255919808892	5.075750170370333	5.976913175735751	3.6060084627987035	3.4979221743501467	3.5131670788104055	4.5549766990190665	3.916167950749778	4.242060890871972	1.0442334362738988	2.826904986168058	0.5192334420233713	1.337912886115135	-2.2741909192355494	-0.7118865928188949	2.9	6.500339435832087	0.2840803690193205	0.25123391449243565	0.25175108430164506	0.21293463218660288	0.03481464146823622	5.224757160777817E-4	5.224757160777819E-4	-17817.894515603828	0.0	-187.546858506332
31012000	-18006.78020089733	-187.99306781289968	-17818.787133084432	2.9397700381188296	2015.4903669481826	45.74775688015414	0.40300984110230437	12.973406589205581	10.758898014523883	8.115148258388576	6.881243988622118	6.3252529044561845	2.0086313635089508	2.466918332730404	1.4656821447365258	1.7181041532682966	1.3943689411071534	3.293750881879653	2.1835695381445626	0.39467550905266363	0.8247905714907694	1.3773674664738782	0.4672225711272763	0.28245742168228016	1.7341594019022408	2.589099704451645	4.862495571165562	3.4408978052185972	4.535633366917152	5.661269105546625	4.9722340047640525	4.658105910264512	4.2810520005340695	2.9709465405227773	4.920422742806859	4.224226932510733	0.7690338425094025	0.5129468570136955	1.980110351389473	1.3037763667965319	-2.183955521746977	-2.3676434718421246	2.9	6.782008886215919	0.2829369143723803	0.25846540922707595	0.25758736992180525	0.20101030647874268	0.04032048358154173	5.973957198529313E-4	5.973957198529312E-4	-17818.787133084432	0.0	-187.03329163259244
31014000	-18020.73099145928	-203.3901656821822	-17817.340825777097	2.992025446272433	2015.438111540029	47.00495754329863	0.3043856704478181	8.317701815111054	6.029477494841119	7.123602640087141	6.20072556122514	4.470240929731525	2.2851726997520365	3.730474368701339	1.903777946581586	1.7161935053697885	1.4323174738377455	1.5399800172528297	1.4408049490227623	0.48254789640865703	1.2983050697049454	5.006377769960087	0.4375829222687936	0.9995494518173312	1.0878830246857465	-0.5941644566194505	1.6226351078794379	2.2219337274768063	4.050964482782823	2.4115333153648018	1.9294000162584735	5.39177662964914	4.958043807197198	3.1415108820162203	3.3193627022615	3.1973133150091133	1.526041452417227	0.9672865176131829	0.5118783506534694	1.3935362351390361	-1.888241171203957	-2.0042222784785557	2.9	8.194980749608327	0.2819880153251056	0.25941430827435064	0.2553443444875432	0.20325333191300476	0.007077382020163473	5.489471574659304E-4	5.489471574659304E-4	-17817.340825777097	0.0	-202.3702390415048
31016000	-18013.504067285467	-195.7591253366299	-17817.744941948837	2.975956832303812	2015.4541801539976	49.580356228326174	0.4875822176589588	4.711299485237994	3.60742483124243	5.195778334204923	6.288177320977079	6.6466560586985075	4.346467882720375	2.2950126515555915	1.8945850050762194	2.492353255605261	4.978831973373778	2.633869594020957	2.1817308651427227	1.2428763229496043	0.6389129872459013	0.44421422252449794	2.080595326482148	0.5320764573602328	0.43967794510968883	1.4799247320208337	0.45049937423244535	1.783838454421074	1.571995496721346	1.919140428324758	1.9433090244091396	1.6869379113205614	2.6329408696981966	4.118015753393254	5.043233494649689	4.5197777677165565	2.9329169654030247	3.1208420087306425	3.403773035182395	2.421221053294044	-1.211949502394947	-1.8868110708698809	2.9	7.896141261931316	0.28458017784907164	0.25545394708285857	0.2588782635550285	0.2010876115130454	0.036926790468151255	5.167018886100383E-4	5.167018886100386E-4	-17817.744941948837	0.0	-194.388673249313
31018000	-18007.64861580273	-189.40583564314372	-17818.242780159584	3.0404173115128565	2015.3897196747887	50.3108711810764	0.556204170353633	4.711299485237994	3.60742483124243	5.195778334204923	6.288177320977079	6.6466560586985075	4.346467882720375	2.2950126515555915	1.8945850050762194	2.492353255605261	4.978831973373778	2.633869594020957	2.1817308651427227	1.2428763229496043	0.6389129872459013	0.44421422252449794	2.080595326482148	0.5320764573602328	0.43967794510968883	1.4799247320208337	0.45049937423244535	1.783838454421074	1.571995496721346	1.919140428324758	1.9433090244091396	1.6869379113205614	2.6329408696981966	4.118015753393254	5.043233494649689	4.5197777677165565	2.9329169654030247	3.1208420087306425	3.403773035182395	2.421221053294044	-1.211949502394947	-1.8868110708698809	2.9	6.92112625619532	0.2953498193614724	0.25513354300161	0.2525063727551464	0.19701026488177525	0.06207025948477912	4.822393909413967E-4	4.8223939094139663E-4	-17818.242780159584	0.0	-187.80290434794355
31020000	-18006.707766065556	-191.35380184877712	-17815.353964216778	3.055163347203625	2015.3749736390978	51.963170395788296	0.6019899414649841	9.873787799852483	9.736549938528869	8.835804550670831	9.032513439813798	5.190856202563554	3.4663418855965733	2.2727669440873717	2.293961446462241	2.5160503185883663	3.694480530196617	2.0722512407906235	1.8692610777293739	1.288416164834918	0.38847601805074083	1.8080930272955873	1.7597758233829164	0.4669797542905369	0.2363393189782701	-1.0094419356243494	-0.4008859769362394	0.6387948427510088	2.4212647438023422	1.0087230499296227	2.7046142604435612	2.2805100626269867	2.5541614280511284	2.736270513134985	2.1978535138377087	3.0279981703806453	2.4181158285537374	2.1898155387004254	2.4206303769384094	0.9618732180265386	-0.8136150112107281	-1.4396439247083321	2.9	8.085734372266344	0.2901709969540609	0.2540931123194714	0.2525063727551464	0.20322951797132538	0.07106888180927548	5.1892946792397E-4	5.189294679239699E-4	-17815.353964216778	0.0	-189.27744695770957
31022000	-18018.865422110466	-202.378380930354	-17816.487041180113	3.0060228016093	2015.4241141846921	52.0796727419925	0.6840975552981033	10.037258385071524	6.441585574616955	5.998214438551758	5.946361074018339	4.490698343313253	3.677397768595668	2.2157456704301746	2.186847934389325	4.338384739802551	2.7467937051215783	2.225304773670478	1.7303163693854242	1.2794336747345514	0.00623460487811503	1.520706330420698	1.6832699544754164	0.8815338319926145	0.6288976750351355	1.3082174191255553	0.16073900350977424	0.7052395329372254	-0.17416113367192687	1.7897663390222247	4.040574961885369	3.8634918556051323	4.488198081157151	3.213401536779569	4.441548155430124	4.605707477138855	3.3072051591534697	0.06000391214565437	0.4424185093545314	-0.1081191457534081	0.06647338641929834	-1.120673933795413	2.9	8.470747351097325	0.28570723074213134	0.2523344416068514	0.2525063727551464	0.20945195489587495	0.03383528667090649	4.56671500485835E-4	4.56671500485835E-4	-17816.487041180113	0.0	-200.522437702731
31024000	-18025.528644856982	-199.0157070074718	-17826.51293784951	3.1747995722895093	2015.255337414012	54.04269265922903	0.6364305777373189	6.675954803735461	6.693841649598842	6.6790021503810895	7.5922708375745405	7.145720562522246	5.875851410207288	2.695708192220979	2.0296349953910546	2.698219792798069	2.8736584243835828	1.4310557661966457	1.6338644252374095	1.2119840645954874	1.3048262015588779	2.9761075098956655	2.2658489636984167	1.9305249921945564	0.42561522123414675	-0.19327586224989546	-0.6661817753319931	1.1788935227938406	1.7561918014186735	3.5333627926387083	3.790741204197749	3.7964406071413794	3.882084541162661	4.244876685389238	5.531778209164255	4.367893297477181	3.283666908941904	1.3781487226845834	1.6469028341219172	-0.19022873389038913	1.189262742207771	-1.3250662846200694	2.9	7.421105688678162	0.2832228082273597	0.26376324759853287	0.2525190731224619	0.20049487105164968	0.007764781747952022	4.594788366395468E-4	4.5947883663954674E-4	-17826.51293784951	0.0	-196.09310573963398
31026000	-18023.653880936545	-202.91510189120174	-17820.738779045343	3.1691772957074793	2015.260959690594	53.138744625112246	0.6165042122358539	5.033559391136345	6.4794479319900535	7.040662185671747	6.465818743163274	5.569637854956069	3.968373838282919	2.535427870850617	2.639064120893828	2.7480049916409106	2.03211183246117	1.0784148946867025	2.0835461571052436	0.7456448867658223	1.1373637070041203	2.432620344643184	2.415186503776579	0.9418281315486903	-0.23100566070129475	-0.2639374753543273	1.624607366287381	-1.3067159430482336	0.2787004855184546	0.7990967592538357	1.8013850473692399	0.8347843287866858	2.5476833840889963	3.1675825359602956	3.8023448823189607	4.180654808708821	4.519915201614861	2.92947879054852	2.3499549357787135	2.2546027124486328	0.8736031542052972	-1.2361049008034477	2.9	7.556913970342815	0.2804317352286265	0.2629354324170729	0.2606824880628579	0.19595034429144678	0.0415535097929185	4.8316512708352824E-4	4.8316512708352846E-4	-17820.738779045343	0.0	-199.9603789259134
31028000	-18034.5601930716	-203.7058592747847	-17830.854333796815	3.040890178162894	2015.3892468081385	48.25045076155551	0.5293777720829101	2.5542134572027804	4.548800206903023	4.138549643926011	5.411104285683622	4.57624713571493	3.2390889769281417	2.2489074441222296	2.626678862146224	0.8597488567574616	1.9477741924885603	1.5697177224061698	2.5565884438489785	3.1112572403490377	0.21584005173132925	0.9555752856940853	0.4972108055270131	2.7443677680593037	2.6286468681096524	-0.23033203050681894	1.4968415190810127	0.6302168376339697	1.0342278564155523	1.3939056427529346	3.412322526094597	4.839490511348179	4.930963446693317	2.9945372250375275	1.8919471483134007	3.069945793770416	2.395600486284504	0.9525376090863793	1.0107078829483425	2.6148824208512114	-0.06954580676190292	-0.6024461210801821	2.9	6.1488024784087685	0.2940740491923617	0.2544521523142298	0.24935130277628978	0.2021224957171229	0.033952378279206816	5.768582005059458E-4	5.768582005059459E-4	-17830.854333796815	0.0	-202.27617321445035
31030000	-18037.494254991994	-199.31016858984873	-17838.184086402147	3.0065269824359486	2015.4236100038656	49.948050907980836	0.7099998830820592	2.5542134572027804	4.548800206903023	4.138549643926011	5.411104285683622	4.57624713571493	3.2390889769281417	2.2489074441222296	2.626678862146224	0.8597488567574616	1.9477741924885603	1.5697177224061698	2.5565884438489785	3.1112572403490377	0.21584005173132925	0.9555752856940853	0.4972108055270131	2.7443677680593037	2.6286468681096524	-0.23033203050681894	1.4968415190810127	0.6302168376339697	1.0342278564155523	1.3939056427529346	3.412322526094597	4.839490511348179	4.930963446693317	2.9945372250375275	1.8919471483134007	3.069945793770416	2.395600486284504	0.9525376090863793	1.0107078829483425	2.6148824208512114	-0.06954580676190292	-0.6024461210801821	2.9	6.512249498379352	0.28812821625119717	0.2461310336644251	0.2632658129920494	0.20247493709233255	0.010201546247794015	4.961769689995688E-4	4.96176968999569E-4	-17838.184086402147	0.0	-197.8306572331073
31032000	-18023.867877775752	-201.19788389667366	-17822.669993879077	3.053741825639799	2015.3763951606618	51.63815565357019	0.36644863566374886	4.273945664169084	4.372699250761625	3.484942725082031	4.619745036707929	4.864964123782992	4.52037499768786	2.8612443812629635	3.7541848675807112	1.515660862692538	2.6762028275663376	2.2802668769828145	2.89825307476184	1.9058155096868337	0.7090335085197658	0.9839904504325333	0.22389161616822295	0.7741412455246883	1.1413753185554498	1.1048694938505887	1.2361863723045672	2.3084576938922003	-0.11978921891718852	-0.07505477316465836	1.3001830825354137	1.235642678887248	2.5342862635201677	2.6369550153857984	2.857730217313785	3.297960632534683	4.799843710748563	2.4960263288671114	3.935895339795823	2.2919647584170364	-0.03579767764134567	-1.7697087960941587	2.9	9.02535170014664	0.2904923801840421	0.25458352598558587	0.25223349587335325	0.202690597957023	0.0058173270381119595	5.387012740515224E-4	5.387012740515228E-4	-17822.669993879077	0.0	-199.54472341034904
31034000	-18015.897006250136	-200.79000694402896	-17815.106999306106	3.0816916184059098	2015.3484453678955	51.65450473942353	0.5940602751647202	5.976948178645095	6.6247736493011	5.482030315290996	4.615936014834063	5.032028683993291	2.907619481526231	3.00586164573716	3.307736574273216	3.1160402423116786	1.7597419453690761	1.7410946845359905	1.404343556732763	0.9016972559954286	0.6402871850582267	2.567691130295728	2.1990021690643524	2.1779802787749185	0.1386078644864419	-0.8561409473282005	0.9647935212553191	0.7048969452915053	-0.3988221866578636	1.1612951978887378	2.4307304726736656	1.46072611988217	4.617691870513719	4.465080742793199	1.2799689314633438	1.815605235432186	1.7341205714659964	2.502342082418944	2.3727380418659	1.4404956116073808	-0.8833521775079045	-1.667477763817184	2.9	9.53199383247013	0.2904923801840421	0.24893224890907123	0.2578847729498679	0.202690597957023	0.020049322296771067	5.297247694131879E-4	5.297247694131878E-4	-17815.106999306106	0.0	-198.32867290109834
31036000	-18019.222780653017	-205.4300062658568	-17813.79277438716	3.0369458306163786	2015.3931911556851	52.99420669534739	0.7088045959425304	5.784502009657706	6.920947175369361	6.645448898601469	4.76805841408826	3.3602218987034775	3.324640527167312	2.7715423428233863	3.682180073715095	2.4024322201117663	1.4318405228458138	1.9444579181036636	1.9511211906924744	0.9663047012060153	0.7008459710548556	2.4418464116592933	1.3783201264098435	0.9150785565510304	-1.006586299521155	0.24660910651570334	2.206482771057744	2.6750207495984553	2.1681271045476644	1.3775349050893566	3.095919465883805	3.1901021561833955	4.970486885214587	4.103773577868515	2.75989791569378	1.9911779884726464	1.5598851845799246	2.542296533744543	1.3165624878799953	0.8038284028512037	1.1047388091794843	-2.5723850793123684	2.9	9.107811121976289	0.2878938711336391	0.25156390382841193	0.25406348291254727	0.2064787421254059	0.00415313815838285	4.811072840654631E-4	4.8110728406546363E-4	-17813.79277438716	0.0	-203.28497895545667
31038000	-18009.975601194357	-192.41725513378796	-17817.55834606057	2.9755368639024202	2015.4546001223991	50.14899488636003	0.4506848330997257	4.8660525606865	5.379065988145895	4.646293171629111	3.758227646044577	3.228303289168163	2.6748500547749883	3.795292705298462	2.953969654189646	2.5734745948012447	2.3569734169332213	2.289269014731831	0.8958183284726431	0.6874268027833127	0.9049783135798213	1.0867677675203418	1.5460613563061618	1.695413098203863	0.42459101713496505	1.7532021584241193	2.4837229838646917	1.6477417815940274	2.8900977205128155	3.8292147127236786	4.761716666821	5.619454308778256	4.463003060517943	4.313094390938303	5.7112886905025935	4.6081531962834035	4.270117861811159	5.370010572402986	2.7792999977049746	2.773775762830188	0.22267922045870703	-1.463052303638753	2.9	8.075870439762205	0.291889151349003	0.25639965567528533	0.25250184640736156	0.19920934656835432	0.0028222780800863856	5.523781152706605E-4	5.523781152706614E-4	-17817.55834606057	0.0	-191.12728158424503
31040000	-18021.93649726499	-203.07714214937747	-17818.859355115612	3.036112006465976	2015.3940249798354	52.14627078914518	1.0044924272819336	3.114469052640408	3.4823520272302364	3.3006297560046876	3.9575520696860473	4.553378773202751	4.6382294415014815	3.901132132056027	4.036969754829956	2.2552518105326778	1.3168474960685361	2.147876248424416	1.107331792569036	1.5165847934355456	1.4043541597931286	1.6700982768408663	-0.060260340125772194	0.11261596759740522	0.9897752094794756	1.1289367587525663	0.3228841491202019	-0.6662153290801927	1.0800247153626437	1.4087086142843104	2.4496874520313394	2.6878464469829115	3.260545294363593	2.797965900419656	3.1438892061137587	2.0409964358086183	1.33744905581285	1.207094617732204	2.1179879415074114	0.5339688233389966	0.6879130581381495	-1.2792060127234974	2.9	9.749772376977685	0.2854206983978278	0.2508271991768344	0.2580743029058125	0.20567779951952947	0.059479733009648574	5.186660571580694E-4	5.186660571580697E-4	-17818.859355115612	0.0	-200.3084121048292
31042000	-18022.3901754408	-205.0256344192393	-17817.36454102156	3.0020166775017096	2015.4281203087999	48.74542043928271	0.5593516998067273	4.029842330657347	2.638416448002788	4.713881963740047	3.583313817402389	4.676717990169348	3.098891418897977	4.389712096785317	4.063984867440835	1.784360593176205	2.0338272665456074	1.2257723457549932	1.09444582179785	0.693725284911952	0.3871559821721907	0.9616856166269966	1.0551375660835665	2.21464447641044	3.534383352029756	2.0965055223763	0.8305333494928819	1.1704139785823644	0.9442450286860932	1.8471478877332381	0.851505156870519	4.364616857456335	6.0372534415383505	4.401733497800679	3.0940843363172172	2.271256223671364	0.6576438823924299	1.1982114653984064	2.8416047586512017	1.9183356315569415	-1.2030110780236276	-1.4825698031818362	2.9	8.038662190077886	0.28983177524668186	0.2562605456871174	0.2478680166798853	0.20603966238631957	0.024557163777800796	5.653126558248322E-4	5.65312655824832E-4	-17817.36454102156	0.0	-203.35401610073558
31044000	-18019.389677450145	-202.50211294440612	-17816.887564505738	2.9752786601806407	2015.4548583261208	48.64325473062052	0.7175351577273951	3.1489615354409137	3.61127385861328	3.590847939086673	4.702415684975467	4.9157261497410945	3.7670588718247418	5.5030884210088065	2.8876142678622485	2.1515430828918074	1.9073486923174474	1.356228308135639	1.1072628938653442	0.334995174254233	0.8056860078910978	2.2272974130627725	1.3539747517201581	2.5688505931030603	1.8044066220480852	0.8055212616858283	2.133464359386492	2.2343347025173093	0.5301358357653847	1.3601822852861107	0.2084160757255078	1.3532978224584085	2.437848168254223	2.65603166898449	2.5955369698853974	4.2226836330914965	3.7357986184524097	1.8705327890528265	0.8516933831813219	1.030725692605985	-0.2672778423947937	-2.566286323138514	2.9	8.813464816554118	0.2852268209976856	0.2562605456871174	0.25399964450489326	0.20451298881030786	0.024557163777800796	5.384593571648611E-4	5.384593571648613E-4	-17816.887564505738	0.0	-200.5529540290005
31046000	-18016.22705570035	-191.05451991972998	-17825.17253578062	2.9460678597128482	2015.4840691265886	49.27908303794292	1.1733695187233963	4.863132576253878	4.451451724684586	3.2942644974479713	3.579864223927116	3.9465515976108074	4.599411427018395	4.285258531435363	3.157275642235905	2.3741684095672144	2.8111054077202917	2.8843093898838283	1.2783658117710803	2.819864233957647	2.724073983159128	0.8337676441975194	0.5768223394728181	-0.15848402276433354	1.4034226192666583	0.6791026607765522	0.10512444763484707	0.45951929456176793	1.0787845174831079	2.2107790592402585	3.4242702426266414	1.5393251039498685	2.0277316459733816	1.3955062018474613	2.5753843040098645	2.1613092027659326	2.701050195339647	1.7373056728224334	-0.3732778028865229	-0.7006063461190644	-1.4079724710901944	-2.5192912063523645	2.9	7.132115101356343	0.28383366512897407	0.2518751671187656	0.25988883362466403	0.20440233412760037	0.025777648052666042	5.04442720082143E-4	5.044427200821427E-4	-17825.17253578062	0.0	-189.08705528435354
31048000	-18024.263561932312	-198.67163208593954	-17825.591929846374	2.961314161619531	2015.4688228246819	48.329251178069555	1.5542242607038494	6.58969166149821	5.231292752720979	5.065788291827378	4.504591733587175	3.308431310555247	3.3296233356110374	2.77707391493058	2.6756227119094484	1.5350724094730452	2.608084966290206	3.387441891607178	1.7085342609392598	1.9214745633805348	2.1471822247775427	0.39257755784663473	0.14485451334411048	0.38760094807353496	-0.35018619409772545	0.939421685869962	1.3130808253496493	2.460202852910596	1.5493814518226248	2.179653966539511	2.9790587578106686	3.779145196891083	2.797592607478389	2.5986079539331413	1.4326752053057743	0.5625115549893771	1.4628169379639673	0.8156440549237067	0.48637679338167883	0.4026414969536223	-0.4170345959302605	-2.435773793829769	2.9	10.345850969213807	0.28713479799002617	0.2576979637665198	0.25893057823760196	0.19623666000585616	0.0852481661592321	5.183097347438283E-4	5.183097347438285E-4	-17825.591929846374	0.0	-195.59827074100076
31050000	-18004.6639726109	-183.6217004768039	-17821.042272134095	2.8837301864962135	2015.5464067998053	52.033734440307086	0.9094927753409787	6.466151150348283	6.126860162883001	5.470983397160843	4.6339768557693075	4.346537796537051	3.3681901705964807	2.466779157949761	1.7464406228444345	1.9843674884644422	2.577547955336945	3.40678393502035	3.9911824837125014	1.9574782809256996	0.9983660090039073	0.20700148834211946	0.9276494692571566	0.07328951923124846	-0.32069483300633383	-0.480409119596068	-0.04008037585560237	-0.31585372984524085	1.043714892357307	1.4913113026816138	0.6049025097922429	0.38556316190125983	2.854834710291394	2.9208150258467116	2.7601468382799377	1.3031057802973893	0.7079116028641814	0.62611654161005	1.3395443727737621	0.12283339876439167	-2.1177429429955845	-3.2186539665592635	2.9	9.843998955568962	0.2907686736724918	0.25201424683426993	0.25135477089018016	0.20586230860306226	0.020996192461496945	5.157297586165076E-4	5.157297586165078E-4	-17821.042272134095	0.0	-181.41956064741294
31052000	-18010.426158300008	-194.50120302374148	-17815.924955276267	2.9596661968685094	2015.470470789433	52.19302560844801	1.1880244185608289	6.206414289695057	5.358750346299481	5.334438324981093	5.249686601735089	4.847515066065533	4.419753582303359	3.662398806146927	3.359604113125288	2.549963484501764	2.966951411168629	2.61103748552564	2.15756695820203	0.9273983982896269	0.36346525693187626	1.6616017478010359	1.0068091192870814	0.2584629055147823	0.36183829518089405	0.5042603328017441	0.7320688355286796	2.47787294492276	2.217475957243291	3.83109906933575	4.097311238050084	3.69918736976612	4.697442246599199	4.163036847351145	5.013551273139274	3.485558179293162	2.687419100451838	2.638775556458992	1.3945507555923644	0.5795801949653285	-1.7991380352213584	-2.95118663519664	2.9	7.677470653134015	0.28191618818184017	0.25201424683426993	0.2602072563808318	0.20586230860306226	0.020996192461496945	4.5042606461486405E-4	4.5042606461486383E-4	-17815.924955276267	0.0	-192.46473235895587
31054000	-18000.705090475873	-193.10321699729266	-17807.60187347858	3.0445723500016846	2015.3855646362997	54.18371267955863	1.1880244185608289	4.775668926926845	5.5295177950874255	4.441694676698238	5.024352469513162	5.093049593717631	4.608746861728039	2.0408706995911774	2.8444271391565294	3.393832884964256	1.9730284420064321	2.122672315609154	2.791541919833297	2.024325495617938	1.0972780570564988	1.765859923253598	0.7603623454487299	1.0972356829872636	-0.18819023402885632	1.0154838906687491	2.7487984727814956	2.6586719861570325	1.5082128516906201	1.688998340577237	2.5868121309925605	3.4651867937658083	4.653287839928908	5.238870254678925	3.817870591820917	2.867458575874709	2.1299739200289736	2.8114024184318915	2.0672729799892746	0.500093305911495	-1.1873357006227763	-2.1390520059410294	2.9	7.677470653134015	0.28191618818184017	0.2566341615450112	0.2566420917057295	0.2048075585674233	0.019667128870001247	4.594481022767856E-4	4.594481022767859E-4	-17807.60187347858	0.0	-190.69146068752627
31056000	-18006.604951283294	-190.39733812147387	-17816.20761316182	3.011589384157004	2015.4185476021444	54.224866966359514	1.6003202220973156	2.5591729204167732	2.8546151208348993	3.98308294610786	4.67908223682971	4.970374839720435	3.642549720094546	2.8420594150517826	2.8564866852049513	2.9921319239910704	3.588602112598781	2.66595051927896	1.0416300692843345	1.5574052877897457	2.206266459452608	1.7269061480667673	0.618372477755649	1.6928287730933693	0.40349008490872584	0.4445607743784511	1.767144292888946	1.3677295320159455	1.8140682317369483	2.7353217254224758	3.0886399283997528	3.0517883310019114	3.942746169960934	4.135455147292301	3.0652228573830613	2.704931547911705	2.7862152772236355	2.563826917980313	1.5305284312465832	0.04966340198588537	-1.0707150342958864	-2.3354181176042443	2.9	8.505836182436038	0.2806648291296064	0.25689921139180494	0.2566420917057295	0.20579386777286335	0.07274861086429402	4.7396763597467564E-4	4.7396763597467575E-4	-17816.20761316182	0.0	-187.57925557265347
31058000	-18024.426436577647	-202.5431210698189	-17821.88331550783	3.0464709174058657	2015.3836660688955	54.84477298026976	0.9123772675182545	4.95656916529723	4.427392409153782	3.536593791184469	4.369725897032673	3.3377993198944425	3.9067238388451346	4.113968930153679	3.334208892259014	2.6411106219582305	2.556691657350663	3.244736456647099	1.2293397174240426	2.0213229961486046	0.8885277529520597	-0.23319049763761723	0.3765117904857202	-0.05631584667700551	0.2954634719137236	1.2336426021842997	0.4522026271367195	0.002169796730840945	-0.189576612982858	1.3221007202694504	2.02070548266216	4.087196979454821	4.4855272581347645	4.835249863748732	4.318604249558714	4.153778131100199	4.130876216374394	1.0824704426600518	-0.18552186406715832	0.6814857060670355	-0.5060814561148885	-1.6849749691560594	2.9	11.440559459152464	0.2917873080218189	0.25689921139180494	0.25528695980505395	0.19602652078132637	0.04243696336204499	5.00521363478157E-4	5.005213634781569E-4	-17821.88331550783	0.0	-199.58340412593614
31060000	-18018.735880310785	-208.36276643751088	-17810.373113873273	3.1808058534716044	2015.2493311328299	52.25196316821396	0.41650666215915716	7.040002640766544	5.983050400001801	5.031229196617414	4.969131073023167	2.641860828577056	5.010829322611101	4.900208267959312	2.430022974177831	1.8147557076808873	3.9049331059012893	1.7896697142233202	1.9927074133632738	1.6802485950915216	3.580233211153013	0.41580777929174056	0.9987118973189437	0.28127825625949254	0.3695759018172065	0.10194477881982644	3.018856507989626	-0.08097795467766106	0.9569863160297238	3.6670399633502626	4.179416422877866	2.226869848819498	3.0661756852097586	5.3918120707809125	4.195712135302938	6.064560816467076	5.540063998896945	4.290478121754178	5.0852462646987115	2.2143099025534085	-0.4473810924887053	-1.2714858702166922	2.9	8.250063936167125	0.2906171149925023	0.2559597205575051	0.25188563322097046	0.20153753122902635	0.06231558508137287	4.936875474703836E-4	4.936875474703841E-4	-17810.373113873273	0.0	-205.44941013202873
31062000	-18022.430817989007	-204.3320578640399	-17818.098760124965	3.10059246288464	2015.3295445234169	52.58306970816852	0.27815468656411696	7.952870283689354	6.02748878393994	6.361750812708349	5.012604992095274	3.2497589883769553	4.039011883335336	4.475843269362563	2.2156817898289773	1.8462401076896637	5.175712530463128	1.0086366835535006	1.702805331036922	0.9212660557848009	2.3957354481541775	0.8422001724186141	1.1441058617573754	-0.32068086285134617	1.5957005845776717	0.1704061774682827	0.052520390284060525	0.057902512072321194	1.0898668138422298	1.803789652760708	3.3355720623188794	1.9930244663065566	4.348937786128847	5.061308565268942	8.80098616085924	6.925957988164256	6.211694879551167	6.829416220528124	8.762964565773215	4.305887753657331	1.402508614722825	-1.4647900473382405	2.9	7.682998600761477	0.2906171149925023	0.25701417611353244	0.2538685545045765	0.19850015438939292	0.012398301701069724	4.87889977196892E-4	4.87889977196892E-4	-17818.098760124965	0.0	-202.90949076097314
31064000	-18021.53576873334	-198.7329717837225	-17822.802796949618	3.021638676266555	2015.408498310035	50.57608350092311	0.3281575329074409	7.952870283689354	6.02748878393994	6.361750812708349	5.012604992095274	3.2497589883769553	4.039011883335336	4.475843269362563	2.2156817898289773	1.8462401076896637	5.175712530463128	1.0086366835535006	1.702805331036922	0.9212660557848009	2.3957354481541775	0.8422001724186141	1.1441058617573754	-0.32068086285134617	1.5957005845776717	0.1704061774682827	0.052520390284060525	0.057902512072321194	1.0898668138422298	1.803789652760708	3.3355720623188794	1.9930244663065566	4.348937786128847	5.061308565268942	8.80098616085924	6.925957988164256	6.211694879551167	6.829416220528124	8.762964565773215	4.305887753657331	1.402508614722825	-1.4647900473382405	2.9	9.158354001973006	0.2897328357963173	0.25699438996419854	0.2503470416103158	0.20292573262917257	0.057850338769138455	5.324208788580184E-4	5.324208788580184E-4	-17822.802796949618	0.0	-197.2529244563158
31066000	-18009.903013863182	-185.0534463745403	-17824.849567488644	3.06181095383023	2015.3683260324713	51.95848195603167	0.35944941011526427	9.58239137252648	9.194885913587802	9.119333450388407	8.32833011695883	3.590689363891826	3.588260042695741	2.852234824702209	2.56431807135973	1.4715727887217902	4.419762282072946	0.7511092422082146	2.254892471276829	2.024680567152915	0.6850137112426158	0.7018396750919351	0.20680350700749517	0.3875671159232607	1.1412576157743834	1.6411738179560145	-0.20217315447512518	1.0108127760096324	2.7108174583981843	2.0050915613674225	4.0826190274907646	4.268462413178966	6.906733420088122	7.135183574755425	8.308881878111542	7.828811693609298	6.337295588397285	5.879452855954618	4.191275574449656	3.6956918091223576	1.2132098413659007	-1.615953215177555	2.9	8.477367492465634	0.28210682826586986	0.2541351985917773	0.25847516126730785	0.20528281187504918	0.06325192861332667	4.649099889501026E-4	4.6490998895010215E-4	-17824.849567488644	0.0	-183.4380076868162
31068000	-18012.05008222811	-193.6433955307131	-17818.406686697395	3.105651490413456	2015.324485495888	53.30816842198524	0.35539429184811694	9.58239137252648	9.194885913587802	9.119333450388407	8.32833011695883	3.590689363891826	3.588260042695741	2.852234824702209	2.56431807135973	1.4715727887217902	4.419762282072946	0.7511092422082146	2.254892471276829	2.024680567152915	0.6850137112426158	0.7018396750919351	0.20680350700749517	0.3875671159232607	1.1412576157743834	1.6411738179560145	-0.20217315447512518	1.0108127760096324	2.7108174583981843	2.0050915613674225	4.0826190274907646	4.268462413178966	6.906733420088122	7.135183574755425	8.308881878111542	7.828811693609298	6.337295588397285	5.879452855954618	4.191275574449656	3.6956918091223576	1.2132098413659007	-1.615953215177555	2.9	9.228471925849956	0.2828700074413098	0.2541351985917773	0.2577119820918679	0.20528281187504918	0.07094022609555556	4.7655458445415995E-4	4.7655458445416005E-4	-17818.406686697395	0.0	-191.51613215331443
31070000	-18020.100541744774	-197.81417772401414	-17822.28636402076	3.0633068140598736	2015.3668301722416	56.108992982675275	0.4897981148585652	5.800407228469977	5.835319372879681	7.06406505282771	5.823623212841269	4.94374034176622	4.197938323708549	3.536734340673135	4.438238754520837	2.107737166756518	3.4205620513441626	1.9610804152259695	3.757021289344445	1.3533461085801592	-0.05811758934721467	1.0453203463607967	0.926086841472729	0.7217249176304026	1.8256224052654124	2.6509211550539673	1.017285285082268	2.891625269096769	3.9432901217890874	2.2110723945902033	4.193923588078562	4.975094177509794	2.4541972229544107	4.2603806016007875	3.9156540433941727	4.37671150989915	5.375830448213315	5.757743560854985	4.033343562670643	1.3087642494381444	1.0593187802841204	-1.5886740583901753	2.9	5.9262895256485555	0.27767345830461926	0.2583324473688077	0.258711282451528	0.20528281187504918	0.013320194584809328	4.915720852080807E-4	4.91572085208081E-4	-17822.28636402076	0.0	-196.5632630386583
31072000	-18019.623533664857	-199.96337067694716	-17819.66016298791	3.092331280933537	2015.3378057053678	54.73516195108061	0.7065307694640657	5.800407228469977	5.835319372879681	7.06406505282771	5.823623212841269	4.94374034176622	4.197938323708549	3.536734340673135	4.438238754520837	2.107737166756518	3.4205620513441626	1.9610804152259695	3.757021289344445	1.3533461085801592	-0.05811758934721467	1.0453203463607967	0.926086841472729	0.7217249176304026	1.8256224052654124	2.6509211550539673	1.017285285082268	2.891625269096769	3.9432901217890874	2.2110723945902033	4.193923588078562	4.975094177509794	2.4541972229544107	4.2603806016007875	3.9156540433941727	4.37671150989915	5.375830448213315	5.757743560854985	4.033343562670643	1.3087642494381444	1.0593187802841204	-1.5886740583901753	2.9	5.744716459953403	0.28781821114840545	0.2512763255031298	0.25383734642089584	0.20706811692757315	0.02318827777259271	4.7816419489157336E-4	4.781641948915737E-4	-17819.66016298791	0.0	-198.14628507137272
31074000	-18028.20523092217	-205.60758234164211	-17822.597648580526	3.035315064454133	2015.3948219218473	53.323711233211185	0.38633869600356163	5.800407228469977	5.835319372879681	7.06406505282771	5.823623212841269	4.94374034176622	4.197938323708549	3.536734340673135	4.438238754520837	2.107737166756518	3.4205620513441626	1.9610804152259695	3.757021289344445	1.3533461085801592	-0.05811758934721467	1.0453203463607967	0.926086841472729	0.7217249176304026	1.8256224052654124	2.6509211550539673	1.017285285082268	2.891625269096769	3.9432901217890874	2.2110723945902033	4.193923588078562	4.975094177509794	2.4541972229544107	4.2603806016007875	3.9156540433941727	4.37671150989915	5.375830448213315	5.757743560854985	4.033343562670643	1.3087642494381444	1.0593187802841204	-1.5886740583901753	2.9	9.262639021071779	0.28684924202198653	0.2502618442174094	0.2557062129839909	0.2071827007766174	0.035623044441852984	4.4693934969763477E-4	4.4693934969763455E-4	-17822.597648580526	0.0	-204.02766727413956
31076000	-18015.361653333282	-191.97990912758377	-17823.381744205697	3.012207664050604	2015.417929322251	55.61610314338611	0.46659977063504937	5.800407228469977	5.835319372879681	7.06406505282771	5.823623212841269	4.94374034176622	4.197938323708549	3.536734340673135	4.438238754520837	2.107737166756518	3.4205620513441626	1.9610804152259695	3.757021289344445	1.3533461085801592	-0.05811758934721467	1.0453203463607967	0.926086841472729	0.7217249176304026	1.8256224052654124	2.6509211550539673	1.017285285082268	2.891625269096769	3.9432901217890874	2.2110723945902033	4.193923588078562	4.975094177509794	2.4541972229544107	4.2603806016007875	3.9156540433941727	4.37671150989915	5.375830448213315	5.757743560854985	4.033343562670643	1.3087642494381444	1.0593187802841204	-1.5886740583901753	2.9	6.2507922723525375	0.2836455430639823	0.2582548580857102	0.2577439168341503	0.20035568201616133	0.05480787983818039	4.6029194075607817E-4	4.6029194075607817E-4	-17823.381744205697	0.0	-190.9570049872804
31078000	-18005.877636298916	-188.53981349540572	-17817.33782280351	3.149398308891206	2015.2807386774102	54.62940440413377	0.46659977063504937	7.665138420638338	7.079844639255099	4.42928176288041	3.544342539121957	3.921083501509459	4.392491122805186	3.3884692405418253	3.3717882949626405	1.5222572163657715	2.880559052920053	1.7888894570736125	2.2065113778087087	1.1841488143899082	0.5413023342429677	1.619929722838341	0.05934721541040622	1.004004190974986	0.37039242650675075	0.3539506670229424	-0.47157324308747073	0.6321781282128897	1.5329066571328553	3.5585296341617916	5.109815559336415	6.38486012924931	6.35159061598259	5.193222454753203	4.0732745923267055	5.173662355719822	4.830148193578988	4.3866863146185775	3.103066153597354	2.4546234545051915	2.0324268033809685	-1.886874642765192	2.9	6.457252653292494	0.28749563211075296	0.25400901571029505	0.25648849255584133	0.20200685962311482	0.03553100328242075	4.728367819814162E-4	4.7283678198141595E-4	-17817.33782280351	0.0	-186.38026410752576
31080000	-18022.598908780357	-194.56438269540052	-17828.034526084957	3.0254682514022964	2015.4046687348991	52.16029239788351	0.4100988812110816	7.957633325375282	6.4925535261952945	5.9730820495511505	3.6889710354880094	5.263595876832685	6.940052221538887	3.049597178813583	3.7132772999672503	2.5010578807794843	2.6040556416129865	1.3359680657263502	2.3191625571378394	1.6649076835432908	-0.41509777347006066	0.6596423663154416	1.737432900495287	0.3812072429454655	1.6939641936204732	0.4856123813208917	0.583149347102494	2.866385128862348	3.0072092146798433	2.1209161650539463	3.6235823891738055	4.4083463339973825	8.194467492642435	8.903051547646825	8.343514726960567	5.734695897865839	4.824505081765494	2.6626045112776815	1.942190305846058	0.3427745350698347	-0.027793997897435835	-2.5980589247097874	2.9	6.939228013564315	0.29018841286851554	0.24807809077314133	0.2522299263248422	0.20950357003350512	0.05065514030216952	5.44080717420954E-4	5.440807174209537E-4	-17828.034526084957	0.0	-193.32661531385904
31082000	-18001.551398679672	-180.11823996671401	-17821.43315871296	2.940565646984954	2015.4895713393166	52.616070550859405	0.31557079566456536	5.495387883589391	5.477064154031721	6.160410944215214	4.477505124519896	5.957923088530352	5.653108704465327	3.5991570727867264	3.481654783603544	1.9784601649307494	2.7500082959532337	0.980648399059248	2.5660757342631255	2.9501686956386672	0.6335874063559432	0.15520179651962218	0.815243639709284	1.0492784982259278	1.344395612773787	-0.23317674891171877	1.7741926754415331	2.2103934870982105	1.7873696013964493	5.690312772189474	6.630219813140527	6.503223551701208	5.667196816372417	8.828531177984143	8.375050124673871	6.070965133211627	4.267723765991124	2.0739993933116567	1.9059585186135044	0.18069595532423155	0.540038481498973	-3.4222919596916506	2.9	7.128699887068735	0.2937598111236122	0.2576800423295128	0.24929351355925636	0.1992666329876228	0.07737591611233938	5.018924679959153E-4	5.018924679959157E-4	-17821.43315871296	0.0	-179.40548850274362
31084000	-18019.079397644124	-187.0218186093464	-17832.057579034776	2.9222413052393272	2015.507895681062	53.47897424576521	0.40802898817231287	5.59478555346001	5.427749474531421	6.928381778570451	6.302695562224067	5.0784728352894986	7.481746527491222	3.430621079100436	3.568380767851776	2.50280192889151	1.962894146124782	0.4868731495192263	1.3940499846362502	3.1709878441196544	0.021900353831064368	-0.051203075177500695	1.6880633154227414	1.6546696413424566	-0.10047476549659223	-1.6888085169721023	-0.32032885774874276	0.07348816582599105	1.9045835266333526	5.5451289747079615	5.693895782654517	5.881055327244474	6.737435051818192	5.564696808245254	5.442810727698655	2.9324438235165218	2.677242215303475	2.6251743726986554	2.3586336382428756	-0.09541587779206034	0.914615790296265	-4.311638814586766	2.9	10.889451124898738	0.2937598111236122	0.25549693433229853	0.24695122958550048	0.20379202495859294	0.07737591611233938	4.440328018831485E-4	4.4403280188314823E-4	-17832.057579034776	0.0	-185.40736734309752
31086000	-18009.87996376376	-188.05588726976893	-17821.82407649399	2.9151918069661	2015.5149451793354	49.140716225299855	0.4891399901308364	2.2760456111737257	5.0856259951925855	4.936774943080611	6.1071912386617555	4.962705713523688	3.8592467275187006	1.7932072013799407	2.864560974320383	4.142081330683277	1.494639121930902	0.4482819298412346	1.2095153462042025	0.38458260705041436	0.2673296898667543	1.0779004170679536	0.15830699918607402	0.5061243931257406	-0.2194409355770407	-0.01576918335506869	0.7645186813200204	1.1921468235540855	2.9883169975539756	2.8263328183244356	2.1674476301150882	2.041810996393088	1.7724997014450254	2.8922527775391984	3.4668491666721253	3.1250225519284465	2.3050551610989607	0.9113739928230868	0.6123409000190287	0.8566034362154555	-0.2833147889493965	-4.151216714099384	2.9	8.123549282275185	0.28989953015749026	0.2553421230206746	0.2509768062975518	0.20378154052428749	0.02312998787717072	4.976283137480506E-4	4.976283137480506E-4	-17821.82407649399	0.0	-186.80041054898402
31088000	-18001.156577083053	-183.38923721501678	-17817.767339868034	2.9263914576273113	2015.5037455286742	46.80209295709882	0.5914475184183268	5.506089237813018	6.771648647457603	4.849896660617615	2.2040108936229315	3.6978248794033965	4.195141555608381	3.536949235436797	2.600198225539837	2.852241539846328	1.1279025116875696	0.4872792809207446	0.16883249458086122	1.2863939544329857	2.513342916676173	1.1930251120471516	0.575307223147843	0.6778629595880306	0.3784443034906978	-0.22485211558966522	-0.716822389026397	1.0394148827220226	1.4512951204778963	1.469946581183424	2.170346800291973	2.209797934829818	3.8480186052018865	5.785008501169395	4.081838677204159	4.787890210981157	4.289301462093176	4.047115353482208	0.8152956794173394	1.2050590138842945	-1.651531175160342	-3.807661357696538	2.9	9.107789694454038	0.28786569438964765	0.2568988558346999	0.2509768062975518	0.2042586434781048	0.04755378967071861	5.264011834815031E-4	5.264011834815036E-4	-17817.767339868034	0.0	-181.63338241307366
31090000	-18008.540943193715	-183.05264514123513	-17825.48829805248	2.970889888664354	2015.4592470976372	48.97902572024016	0.6450966813174498	6.7486183098742005	4.72212724760343	3.5383899689305323	3.372531294480769	4.331644750887718	2.8721061969945723	2.6938630058509108	1.4659984778423287	2.6958265300261535	2.908785764367891	1.3554123576023211	0.5636464960781418	0.09858060878772967	1.796375144445263	0.8901624809473268	0.06687120802574487	-0.4235715924563679	1.9338676018133225	-0.03396088437868183	2.3517123207204804	3.958077941893169	3.1786520870501733	4.005375394565766	4.184635291900403	4.163895540218655	4.48417023967587	5.063239296729474	4.234599379292917	3.195277395594665	3.340065264023605	2.432216122830628	3.6811932622787396	0.5348639953610766	-1.2601713504143115	-3.5914769684424916	2.9	6.194178325028138	0.29157959516504106	0.25355181347058064	0.2509768062975518	0.20389178506683067	0.037670237176778455	5.493821705511788E-4	5.493821705511789E-4	-17825.48829805248	0.0	-181.76895368692936
31092000	-18013.221777758048	-186.19172391181013	-17827.03005384624	2.963692914049104	2015.4664440722524	46.50159334349998	0.5731565209714209	5.734864542023296	4.534053776300608	4.368040949718367	4.779152576431612	3.1329900699874313	2.6565464863776826	4.53784217503733	2.1616655296730856	4.524498708199121	3.5660129622749825	1.3519145382592717	0.9876743327863872	-0.016920505259536534	1.9530523705129657	1.1478873864748267	0.0829640161928176	0.404427549917265	0.34795992871365905	1.4856003024816795	0.504983956283164	0.9964740457650755	1.3784812439754068	1.2520338726598421	0.1316036190558384	1.597516244915417	3.560049566737189	2.7867489317104326	5.029868993001726	2.2067137739391423	0.9228825218141501	2.632597418349833	2.4928413801048777	0.07897332639684229	-1.255950442914634	-3.9498303074452386	2.9	6.8358906945490086	0.28573752566991806	0.25013137043042194	0.26056294038332733	0.20356816351633683	0.0050898612052892814	6.248747722055579E-4	6.248747722055582E-4	-17827.03005384624	0.0	-184.86678435744633
31094000	-18013.78662851119	-181.9392120100043	-17831.847416501183	2.9136978690670756	2015.5164391172343	45.16579167879474	1.3594485951350208	4.403634534263267	4.299763832621558	3.6046727567658006	2.743318053156431	2.422137185507579	3.370893418729559	3.1628784508728023	3.341058681400879	2.2336534325300224	1.3906420833372333	0.5914248007154785	0.40968153664784857	0.38358593686525905	0.42065709316068906	0.06008444820564812	-0.32659865797384485	-0.6109539918126774	0.6058497395105579	0.28418860868041945	1.1005415939904293	1.5072578314714704	0.9273923580189638	2.016135668820581	2.7544950757831717	0.675584938048589	2.8368844730002767	3.816388349141211	3.1646958384096426	2.9931166705848216	3.2830269135653696	2.3875243908537187	2.2830875807514497	-0.15555093839121317	-1.0581056907728057	-3.1429640627957802	2.9	12.081303048621479	0.2853039281033712	0.25555079284979115	0.25572579604847084	0.203419482998371	0.01338227421325867	5.434491441059138E-4	5.434491441059138E-4	-17831.847416501183	0.0	-178.87046713680647
31096000	-18014.68319776931	-190.34231593462522	-17824.340881834687	2.9444304448922245	2015.4857065414092	47.900890026338175	1.146482421184893	3.4999479128650086	3.358073769238958	3.3146536340455084	2.7696366324618804	3.275820055913644	2.222658294401523	2.966796739537506	4.285822197860881	3.4798365610375264	3.113113781127631	1.3351095899853	1.2756575448665404	1.027460826848484	0.9578289825781907	0.3790683535765609	0.9697141514663491	-1.289592207956646	-0.4924994996741128	0.6798056516620288	1.1522579751045283	0.2827502196168147	0.7375914746021424	2.181476486639268	1.9379519470933337	3.0799560280128837	2.8113373383717466	2.66433233626618	3.4813735347567905	2.6247444113055036	2.1204266507449487	1.0885609415043696	1.6966942040539013	0.8083254670536089	-0.7210807752618712	-1.2982963258349924	2.9	9.075920680938399	0.2853039281033712	0.25555079284979115	0.2522397215526038	0.20690555749423803	0.048828256305225234	5.862034073454946E-4	5.862034073454942E-4	-17824.340881834687	0.0	-187.8543203931695
31098000	-18010.06297716201	-194.50072128645212	-17815.56225587556	2.9833111052465107	2015.446825881055	46.062477004076044	1.5520317253659333	3.55176442911856	3.4332133562418448	3.1670135837638647	2.980201343211747	2.2446276859136205	1.919214189804224	1.8472158205360047	1.8944226789634313	1.8697176733879575	2.2439610178227687	2.1104726182218787	1.696577018848584	0.8255005569693293	2.2483633276014467	1.7427244858493696	1.0849199429696712	1.0204798798014625	0.43430697691394804	0.40886222006157175	0.14578023595526463	0.6195814885228172	1.5413251107149009	2.050884789821464	1.8512122992101347	3.135855181759268	4.157318585529589	3.2084250579339653	2.6164679377031956	1.5844340497496245	1.9374939348300697	1.21306069157098	0.8778396874955473	1.1020202387367366	-1.0004036915894576	-1.8094050443001493	2.9	9.383661146637063	0.2874443011234728	0.25424649199958577	0.2514036493827076	0.20690555749423803	0.04928636780289039	5.813223528669291E-4	5.813223528669298E-4	-17815.56225587556	0.0	-191.52495529571132
31100000	-18014.898901069795	-190.692755306242	-17824.206145763554	2.9184576507935294	2015.511679335508	45.5974591633874	1.629305253300718	3.2787617235272224	3.0403003223820178	3.418448026007375	3.1645940999684896	3.051635539072675	2.9668058531806683	3.339655960945601	3.7350819544993783	2.2447792712559984	1.6002245210329396	1.454453460492538	1.4002312248093827	0.7125945462004575	-0.21322160694392212	-0.1201958823868586	-0.3160834772267177	-0.5074979946914668	-0.6937814831726102	0.35584887966182427	-0.6453424324527188	1.424621897579726	0.6018105829375313	1.2977354658282076	1.2596435908706414	0.9641988918803122	1.9760332351921273	2.1488490202303736	1.7284297040025125	1.0822192670205582	1.0589817360381208	1.010647134113765	0.6660997979724363	0.37753475194448116	-1.1531076391530655	-1.5220973939254612	2.9	9.383661146637063	0.29122764111837257	0.25460911921650475	0.2514036493827076	0.20275959028241927	0.01493034865992489	5.23856878334936E-4	5.238568783349359E-4	-17824.206145763554	0.0	-187.93361245423296
31102000	-18001.245436130946	-183.6999221026686	-17817.54551402828	3.0383812048832284	2015.3917557814182	51.51991696795453	3.7676744531927286	4.046435302119954	3.817727907527924	3.985540776565488	3.702597890190291	4.282543574436671	4.366393717560558	3.5408807589756623	3.117105838617451	2.439537201417139	1.750602267096374	1.099705791922513	1.3795760621244086	1.2039749757877338	0.27443399275664826	0.24051371702577207	0.9290698111902564	0.6609767972261833	1.7247591133837568	1.5572577235391336	2.0225731048100295	2.001261837540442	0.9627665843267632	1.210568237241064	1.3660806892938562	1.9525272379656176	1.6579109050990382	2.274351185029951	2.2416890337588877	2.2156286967310903	2.0849375337744327	1.2621608386511192	1.422779210766309	0.9375515529978082	0.20755505743018476	-0.30805515355146973	2.9	7.657144325900894	0.29122764111837257	0.25460911921650475	0.2514036493827076	0.20275959028241927	0.03236156854361552	4.5988345906816636E-4	4.5988345906816625E-4	-17817.54551402828	0.0	-180.1260466494196
31104000	-18008.63946300582	-192.5207552140573	-17816.118707791764	3.0289578864240765	2015.4011790998775	50.12429441895129	1.8624859941099794	7.007545682809562	5.0669792674990255	4.465432293477866	3.955704808915639	3.284833601263191	3.465926209165505	2.5927316935256783	3.8539583270602633	2.144397007135848	2.875469041302579	2.3609550801110566	1.773544765125211	1.490085441188672	1.054249891861316	1.4579437864913527	0.9173929238407844	0.4291884517904976	0.10930734944186674	-0.14962450987768178	0.9318143918230367	1.036009072993136	1.6763004972134747	1.6692396815623587	2.471833427633456	3.0327015687605403	3.0028855203310925	3.3966437313080675	2.66642482221651	2.303046970041592	2.517185098181076	1.9756122955861046	1.3929812948984668	0.5629919753453734	-1.2445365522314806	-1.6697960766094504	2.9	7.366877637098461	0.2798099236220901	0.2525417654500782	0.2524106216742414	0.21523768925359443	0.04275915448938436	5.589774371873393E-4	5.589774371873393E-4	-17816.118707791764	0.0	-189.63597081547817
31106000	-18000.880945812103	-178.1393848130469	-17822.741560999057	3.1473676236160952	2015.2827693626855	44.78068855085162	3.727054641919348	3.851666007882827	3.85737816204608	3.617809209188917	4.061654047796509	3.4002335336641525	3.4760407296592137	2.6353033877920216	2.341545337047713	2.169441312665741	1.8747163845720873	1.2936471110391285	1.0561922916127524	0.7756804253368824	0.06685399295345595	0.7220323345775205	0.2149161344360455	0.290520769193531	0.7284362757592977	1.179109658212159	0.7120898906717118	0.5391249965489323	0.024314645321285466	0.5170720968324647	0.8440810406211343	0.662360001348161	0.6623212747673121	0.8526176887856273	1.2649481915455967	1.1881568526836181	0.5135757559225242	0.4176909667637223	-0.33699938540989666	-0.9097491006911623	-1.0586778522335654	-1.3182881492206544	2.9	7.366877637098461	0.282590030509805	0.2569929226510588	0.2590053376220795	0.20141170921706086	0.015941166450707932	5.376687273001799E-4	5.376687273001792E-4	-17822.741560999057	0.0	-173.5901337436034
31108000	-18014.43280891025	-184.29497574903831	-17830.13783316121	3.0118399048892184	2015.4182970814122	51.410229591960835	4.1708056772199384	4.637734173395059	4.880773821177633	4.215228028441165	3.87382117692363	4.410260750299474	3.8707133107278	3.64990395721379	3.0563579395582305	2.560002556355013	2.458311358651216	2.1768368013382826	1.774475613006453	1.436546329558832	0.7542571672459502	1.0331964838587009	0.9937811430427514	1.1621416586782725	0.5135403592233105	0.8957506449031685	0.7525285805281339	0.8382186188217521	1.2434394859354347	1.931611408683989	1.9184405010722352	1.62721813811186	1.9014329762670992	2.6234769124632944	2.226172204062479	1.758748845466199	0.9368176700275206	0.8977925868427699	0.36448480345193157	-0.5563602643569635	-0.12854219041158604	-0.24074651354342413	2.9	8.557022982259035	0.2908077361223545	0.2502943650564884	0.2537067902109815	0.20519110861017975	0.018426054730303038	5.085842196181742E-4	5.085842196181743E-4	-17830.13783316121	0.0	-180.55204200897793
31110000	-17999.322734984187	-166.06337282603303	-17833.259362158155	2.8505382872542904	2015.5795986990472	50.708224191419866	2.219560445108326	5.797981645314909	6.510354679043464	6.52170264851697	6.044776835527905	4.844551559188345	4.418475841426042	3.4682442994407183	2.338687599945123	1.366600132557767	2.5656360262739017	2.092381965218382	2.285416112698205	0.8442466414716787	1.2481801532096082	1.01602270073628	1.1137959319475583	0.7293986866954715	0.8835665203534846	0.11897819293133524	0.8609843190639714	0.9014534045526114	1.7009885224128123	1.7547798608044447	1.4199676174448914	2.037176266158622	1.856274545121095	2.8441393624421147	1.736931653147986	1.4491862802820512	1.365812524047496	0.356536301655188	-0.3537704648069717	-0.5424257359450605	-1.5631621806575784	-1.5962362733354887	2.9	7.483727762577212	0.29005484186126335	0.2542536537006722	0.2563219103051046	0.19936959413296398	0.03371076795157456	4.974002007661863E-4	4.974002007661867E-4	-17833.259362158155	0.0	-163.37738581520378
31112000	-18004.544212501256	-182.91604730918442	-17821.628165192073	2.839591989487188	2015.5905449968143	49.34665281284826	1.3665888716430246	5.955761829577714	4.958540121032117	5.206163567870439	5.93487734624445	5.0852152185265185	4.2029292940569105	2.7345885424206555	1.931198080382719	2.312238895713409	2.2752631906834075	2.446837372287934	1.248724879989115	0.13177730724093417	0.55195604584853	0.14060313740364871	0.5243591138295478	0.6989829377546457	0.1938165447245066	0.6058642822011485	0.5064121466753626	0.6009417339395146	-9.365923822433619E-4	0.8934931411078809	0.6193495213668478	1.1970949548560248	1.5261408199620479	1.6709465007716526	1.20476280812434	1.335282401607886	1.2039200203436662	0.4241636234270654	-0.36419527179917155	-1.5415549972958864	-2.0852098259432	-0.1322764834588055	2.9	6.99222945312874	0.29518502861798035	0.24783513810694885	0.2563219103051046	0.20065792296997031	0.01885463515778923	5.394398382825527E-4	5.394398382825527E-4	-17821.628165192073	0.0	-180.77331609554196
31114000	-18018.956411675077	-189.90497961739422	-17829.051432057684	2.9231396335545323	2015.506997352747	47.206113356530466	1.1165641841362335	8.221429769624486	5.534821283238534	5.24957267491876	4.610748183968606	5.022818993790605	4.061230860945741	2.459953619995758	2.141043540619915	1.8628327621585434	2.311481928498822	2.8332008143483423	2.022549847367876	0.18677750514377667	-0.2572128058566495	0.3636949113935796	0.5619261692852623	1.1197532511679853	0.40323626638081256	0.318169171186896	1.2999072987805036	1.0472612392602194	1.926148586903809	2.2969600552583964	3.276812029027243	3.187149668462166	4.964521068356418	4.536153406130531	4.575475363457929	3.393225020729802	1.8669486553041432	1.0466186736072396	-1.4167919786746404	-0.49872645676665395	-1.1153031390790649	-3.096867073899414	2.9	5.898499473185383	0.29268887729482507	0.24738797992340208	0.25950421922134753	0.20041892356042942	0.01563264052769866	5.046758280483519E-4	5.046758280483518E-4	-17829.051432057684	0.0	-188.3176227752743
31116000	-18020.075333483466	-186.87022298766436	-17833.2051104958	2.877992430643449	2015.552144555658	48.83116654871663	0.7148712002253479	7.573385481039718	7.565228703492488	6.732287410854436	4.95824096690493	5.3246035824642295	3.132066937936159	3.9732823922531857	2.22218666057082	2.209533274552127	1.3542370414909572	1.740959834663998	1.6683510614152266	2.2403425677963003	1.3948525779931384	0.5664333442979156	0.2652477100198676	-0.10791969672799145	1.5164855196600047	2.2923620554453477	3.005645396514109	1.669088838822534	1.2601857446742266	3.560692709696733	2.546743546609912	2.7053758660885854	5.752323298225413	5.288235737301292	4.062336956970639	3.526213175863847	1.8180136490350831	0.5320869640640762	-1.1653068860946247	-2.3972756456090685	-2.7667374155430045	-2.2300927282100407	2.9	10.59961577450478	0.28365855944398877	0.2522738572249748	0.25628494128977847	0.20778264204126207	0.06283701445196763	5.380812608289339E-4	5.380812608289343E-4	-17833.2051104958	0.0	-184.63122928892423
31118000	-18016.7548277282	-182.37213026762458	-17834.382697460576	2.837450305273344	2015.5926866810282	46.11768761036223	0.5753493453858846	8.178676080626675	7.316071206032719	6.220037537661608	6.806087463291748	4.546110783838559	3.783326176528142	4.217187474886029	1.6838086699001509	1.786387879138628	1.7042730494620844	0.8286928490018666	1.8907315556596342	2.0736975959039303	0.7073713605535377	-0.19638267187991548	0.14825528012323586	0.09794743479559392	1.7082715700743256	2.4418922751911367	4.797938037444288	4.496242228385829	1.8029817035602949	3.9616612917976948	4.061413029663338	2.5769237113628085	2.9412835828922463	5.721438598874132	3.397498766823656	3.3743139974521763	0.22126831483120046	-7.87328237411501E-4	-1.5225272604310915	-2.7931605986758505	-3.6830238277353406	-4.548475811159219	2.9	10.337898318317231	0.28365855944398877	0.2522738572249748	0.2539566052989659	0.2101109780320746	0.041290346671062995	5.387611333141205E-4	5.387611333141204E-4	-17834.382697460576	0.0	-180.33588307479533
31120000	-18015.69961851498	-188.44425464324917	-17827.255363871733	2.779152687832169	2015.6509842984692	45.340759381941105	0.4733468317409124	7.47117613769892	8.081352595580679	8.25984948840538	4.624731345060158	4.629468043312462	3.029910608029422	3.0871733397591883	2.0041470173421647	2.486690734668864	2.0018167073073427	0.3647274008917486	1.9782141205430186	0.6230599348996684	0.7945870273126832	-0.3122422092173597	0.21405770265220042	-0.03579971402863394	-0.807584422948623	-1.2792946601973956	-0.7644417184819721	-0.14518920362765586	1.7694266734897521	1.720445726408906	1.7741299493489904	2.0501929019694614	3.4905518706818057	2.434960269979767	4.306886699184351	5.26544459335809	2.378512163029533	0.38005493078822816	-2.11965760283661	-3.338249823585109	-4.244444950529292	-2.222093964179216	2.9	10.163500126249835	0.294309264954653	0.25603783486361	0.248619477748129	0.20103342243361214	0.03664164209117708	5.535435351375558E-4	5.535435351375564E-4	-17827.255363871733	0.0	-186.38395513186668
31122000	-18021.97246428332	-189.98957931519533	-17831.982884968125	2.8354307461999593	2015.5947062401015	42.963442977284224	0.38715321793554014	5.5802100078947845	4.6064591515513165	5.824787434341648	4.7845106193472	3.2317258118701626	2.8373533868171394	3.07642284047164	3.37393583719048	1.6064646381345702	1.1273685543824492	1.8981628558492385	0.7961738450989608	0.5163477576558683	0.4193343865862164	1.1616596472736216	0.8367992952422214	-0.6494264391889415	0.18928573879763827	2.515600568949855	0.25299679288381505	0.5773091439252578	0.5732383568882113	2.6006788798010207	3.4238800490214376	3.235771002510751	2.7473479110221475	0.6719506193826903	3.0487189665405277	3.002841014835	2.8218684019809226	0.8315786080461933	-2.4750127378753906	-1.9884860437381755	-2.672367388552531	-1.5841937222710443	2.9	10.090939016641292	0.28747747763654974	0.26234795179590625	0.248619477748129	0.20155509281941908	0.04843345892684948	6.047449623901855E-4	6.047449623901855E-4	-17831.982884968125	0.0	-188.2796261308446
31124000	-18000.01722616136	-172.62681420637324	-17827.390411954984	2.7468058691911064	2015.6833311171104	42.023170544510656	0.20681126701338765	1.6489426381650905	3.816224027349856	5.859233677112503	4.895942176246281	4.307985064207642	1.4385186463453459	4.101319960678915	1.2644517338276247	3.0944715382249384	2.6920112616251415	3.1634774857364056	-0.31815740156414835	0.78758486225262	1.2695146463285736	0.023554924813553438	0.08250296439232394	0.46971914821222494	-0.5225120413277401	0.6176486402221317	-0.018243810535891303	0.30689394301935335	1.092870653837256	2.6543460535572483	5.208577790585947	4.44050555179762	4.306037151868872	2.6670352838556646	6.774303950398883	4.436029688507745	2.7848519304745905	0.35037391139700175	-2.3734094892722326	-4.678699522772229	-3.4811160518944466	-4.345072529523367	2.9	5.546813058858657	0.29028828485359826	0.26234795179590625	0.2518996305742554	0.19546413277624422	0.01824947433053868	6.212541689654855E-4	6.212541689654858E-4	-17827.390411954984	0.0	-172.13642815070313
31126000	-18003.552574516325	-178.82049723423728	-17824.73207728209	2.73952155558148	2015.69061543072	43.57957527110893	0.2377224573762317	5.769059750045334	7.63282086906199	5.309990338002788	4.738873460739749	5.230916950451472	2.429801432401125	4.2586867243336926	1.1243490922554966	2.742188694237253	3.089471441100808	0.5614699518981914	0.4416808793304333	2.0437211195471687	1.3652033863505346	0.42393656567888927	-1.2532234019324333	2.2005060406894215	-0.6150710559830243	0.025333091487678927	0.8451988569227649	1.0750641382625759	1.2920465496005409	1.1433181163439152	-1.5241458714227785	0.2548800898188808	3.079175692079572	2.9057975194040004	2.4139817086036937	2.4369669950652515	1.6332026377265239	1.0526957876264906	-2.2336112641610626	-6.159581751910574	-6.779366134965759	-9.819502112199757	2.9	7.77043628066699	0.289829258220967	0.2533829499439829	0.2557554088231707	0.20103238301188353	0.04612439783668217	6.461508268916244E-4	6.461508268916241E-4	-17824.73207728209	0.0	-177.55354066284946
31128000	-17994.59459087518	-172.64411971747214	-17821.950471157706	2.7345752530615344	2015.6955617332399	41.71492078137686	0.191554859772978	8.789283695218453	10.899533733281944	8.935091047918924	8.359680495767474	6.337545895037995	2.1358086631508195	1.5409325017233062	1.3419443942783817	2.9697907684639504	3.661523446136023	0.7970908544059094	-0.17351184200355835	1.970952020284221	2.2024287672727385	2.3743027578948706	-1.3080945369699866	-0.006666472972938542	-1.5864344754390216	4.1862126449032715	3.761996035363784	3.3834724703394388	3.4161704800028865	5.585748839894665	4.2315988332497305	4.232178101168797	2.920327384483306	4.054276140651977	3.6124251793059123	2.0769902816352825	0.9238024158047164	2.304218490302503	-2.355123916737496	-3.593786189906345	-3.474041347725138	-3.5515780811120456	2.9	6.442417345117977	0.28993854372628053	0.2574859904330799	0.2543938694175933	0.19818159642305044	0.037558108730290286	6.231247463095074E-4	6.231247463095074E-4	-17821.950471157706	0.0	-171.87484545794757
31130000	-18003.3934281767	-177.01766573847132	-17826.375762438227	2.6810886331872914	2015.7490483531142	37.952948619927334	0.18428965349129256	7.153000335617936	5.84031156732604	7.998686413970933	6.561104107998945	4.440025989602008	2.0752685569331977	1.7540173016175469	0.6275785746334812	3.38675006612635	1.098439999889213	-0.6702502241373951	-0.7079505851103991	0.5081941128438026	1.3721404087153335	0.7820820563473977	1.970013196852902	0.6475586545956836	1.428995556476094	5.215700053532355	0.8965120319084972	1.0977981642665684	1.5911529239132092	3.0919573457623937	2.185686009112695	2.5234214350426765	6.73359072473867	3.3867102860810028	2.8392654510069426	2.6083047424297083	0.5399083120502837	-0.8814419160739232	-3.2659889757877645	-3.667127209438232	-5.252068647802502	-5.628249537533115	2.9	8.772003810972562	0.2829710657369792	0.2548399661950117	0.25563700803220185	0.20655196003581144	0.06931009780934373	6.638342452568416E-4	6.638342452568426E-4	-17826.375762438227	0.0	-175.1789940589802
31132000	-18026.724968377086	-197.92718875971988	-17828.797779617365	2.6609050879335143	2015.769231898368	39.82510055600483	0.1382721986432178	6.014719035004609	13.880763521012135	9.810593490286557	5.887242755231325	4.276487627992659	2.5898957148025317	1.5165282376058236	1.8285488660600409	1.5242660366211183	2.3849334661559527	0.3452691841242211	-0.6666934591874882	6.3109431884370775	7.178497759347028	1.4359346777383	1.7415749602440078	-1.048291088128567	0.8702507878772319	-0.3882412322099582	0.4804291559714594	2.395725227540426	-0.5027513109234782	-0.14198758974593684	2.7209493959029705	5.246375461362231	1.6457053018959573	5.010081841668072	7.274790629432722	3.914601917445302	0.4420865420079026	-0.24651949203248574	-3.9826236603824388	-4.189723999291558	-9.95957616389995	-10.315313572608805	2.9	9.364696596847397	0.28635590936945654	0.25923643413407	0.24713811172685585	0.20726954476962187	0.028709212052856776	7.043817952941915E-4	7.043817952941916E-4	-17828.797779617365	0.0	-196.12713622656395
31134000	-18014.790567632124	-192.6840487774268	-17822.106518854696	2.67252692950273	2015.7576100567987	40.720112203242294	0.3404820657830975	5.838342316545992	6.138752092645472	6.73265451464372	5.632203667168924	3.1306266264120506	1.9287759564061722	1.7608078193178838	3.8342654113632118	1.7555924220812895	1.1875802419159156	-0.09171579297206044	0.6832113719186361	1.31247810033638	4.369244056146572	0.3766305066672563	0.2739551442663094	-1.1787490447257365	1.5802925827819019	2.114984908949499	3.1320244132171595	0.2709087389396101	0.36244960428970896	2.903980665287939	4.342809178696946	6.681972702788412	8.039196642260762	6.015713350165062	5.837958370167364	4.758253642992485	1.3030367895342114	-0.8799878043788091	-5.654435679903933	-4.179804173110524	-0.7131261608274415	-1.8851590004454346	2.9	9.364696596847397	0.28167463485642297	0.25765466448864877	0.25340115588531065	0.20726954476962187	0.015357152576376681	6.582899646394131E-4	6.582899646394134E-4	-17822.106518854696	0.0	-190.17695466810773
31136000	-17999.964713375484	-174.70272971242915	-17825.261983663055	2.694078990445633	2015.7360579958558	40.881181803626404	0.26451096241360833	7.04661165715511	6.667345825716413	5.181264883471083	3.7002641984847293	6.252237920213754	2.302466216102827	2.2729310085901595	2.6014070032275054	3.38882609138277	2.234304966901598	0.9304983440283356	-1.1513898182840463	1.2559604181658894	2.378690406741693	0.8841267467168519	3.1335108931664504	-0.8309580915653247	2.6765002625210856	2.5984708159642147	2.1406424773561974	3.0941117943878043	2.5929838272486725	3.6280600198514703	0.8846648870355915	4.401289714739051	3.6062124360956767	4.149795401618843	3.260631083859296	1.401167764576657	1.8435380891815802	-1.7677847020203021	-2.994940563437213	-2.7677216934138817	-3.0909638199833687	-4.862458990564751	2.9	7.213155176781809	0.27485622473463295	0.2610927807842937	0.25752759141910464	0.20652340306197292	0.027746181238443697	6.364128405850328E-4	6.364128405850326E-4	-17825.261983663055	0.0	-173.09627611267882
31138000	-18007.79890500599	-175.91359130414338	-17831.88531370185	2.698237545370994	2015.7318994409304	42.76251056735376	0.15295912572201467	13.492173683554359	9.500310203400065	7.491278919380637	5.842238487031714	4.692855233297896	2.6678058262557984	1.4777102206439603	3.2514226331983114	3.2561960612737595	1.8930954167828649	1.018278542407218	-0.3009925253165141	3.7555601339464957	3.662972475624169	2.3975226658387188	3.7139748976658025	-0.3665454985040351	1.4710765432881965	0.6754410852597155	3.0514764171037623	0.6578042706333305	4.784050791037744	3.975416129038236	3.3469924760907146	4.405478540415017	2.318893860214314	2.4096165629076767	1.1381391166395707	2.2264236878988353	3.0680142122662017	-2.3097499656311427	-3.766293112065154	0.44891334703731545	-3.4543340686175696	-1.2363292389243727	2.9	10.221373740569875	0.29431078179231146	0.25037739171509554	0.2557729597656244	0.1995388667269728	0.05215412993948009	5.555892521907351E-4	5.555892521907348E-4	-17831.88531370185	0.0	-174.33076798615497
31140000	-17988.075638555325	-168.7501811286931	-17819.325457426632	2.651562561220615	2015.778574425081	41.88875857283793	0.2919880847917959	8.281437045711703	8.209790477743368	8.153646019975561	6.862787350616266	3.3907849196011837	2.263301484276336	1.833202930634157	6.416860971300279	2.076827646112934	1.6923435129367639	-0.062292561810261854	0.1637525400438758	0.46506757029839907	1.8026647723612097	2.0814067956128626	1.4174336746570424	-0.9492498809919777	1.1472269970988074	0.7379143863828547	3.1243313966839	0.7407066871289203	0.15687659901578366	0.08153359930511539	2.5563800858330565	1.8677109240286174	3.7796906104844767	5.859727811885584	4.482073360220204	4.359660118037374	2.8214054380682767	-1.7788284776279273	-5.242865160810245	-7.4141311787427275	-7.567040006505687	-9.845694721521957	2.9	7.762770149410266	0.29023671750155056	0.2522307734650623	0.250606399364317	0.20692610966907435	0.05215412993948009	6.147571176487556E-4	6.147571176487558E-4	-17819.325457426632	0.0	-166.47559731682367
31142000	-18002.293612965994	-180.8882143620163	-17821.405398603976	2.647372135458058	2015.7827648508435	41.531721596031325	0.15807682044820914	7.147425031238901	5.729465179665035	6.242255622903605	3.098086755710453	4.683181968247014	1.862028111392217	1.165682978955203	4.134858575486841	1.8693468703928968	0.7117022247830789	0.31153012692138204	-0.25299271905786586	1.687929454545733	2.652998510182251	3.375344297554243	0.3467087896102752	-1.0737943793865639	0.885823165251449	2.6098886958140017	0.16860035217613656	3.9796377490079733	3.6773281645639333	-1.3524789760320046	1.749369254337077	3.938487163944632	5.985125314938409	8.483760578012753	8.468491220737503	5.881700570785622	2.1756195046487896	-1.8899899081767038	-4.454864015055405	-2.6555971477469136	-1.2298556850758011	-0.059848238470314286	2.9	7.327352624331599	0.285799231853449	0.25633660719114826	0.25478699213351674	0.20307716882189017	0.08586018809413519	6.466845298870346E-4	6.466845298870344E-4	-17821.405398603976	0.0	-179.17743437425975
31144000	-18000.179104027004	-172.64555290431858	-17827.533551122684	2.6485324212881483	2015.7816045650134	41.73572820651201	0.1252675799716579	10.437400912880474	7.876970189292649	7.052459649220598	6.237318882910404	4.2303718114057665	2.684786952952994	2.2171238624225316	4.2586650398212305	0.4459995185476142	3.5244367736824005	-0.09632029202720979	-0.056277769135850086	2.2552670660357284	2.1442300170033777	1.945387823446301	3.5698480902894074	-1.1994130959350615	0.7739314611195681	2.4900522319636256	0.5574343799777166	-0.6672410385065306	-1.182205817244336	2.3271848856360235	6.205935101923077	9.996392682142552	9.776251892261087	4.36002946574081	4.575728939653445	4.388856238162383	3.3546183765880673	-2.4347004817882922	-5.386478288701109	-1.5134792977814482	-7.118869518074552	-4.81554437094518	2.9	8.828370411171655	0.2929782396172538	0.25633660719114826	0.2586705367848127	0.1920146164067894	0.06704525169858486	6.386086128502465E-4	6.386086128502463E-4	-17827.533551122684	0.0	-170.91103109767377
31146000	-18023.319176973513	-179.4320443607259	-17843.88713261279	2.6510552857103944	2015.7790817005912	43.43944822994534	0.11282434346996636	17.932399589753103	20.462763579475386	14.71938519208378	13.529580812265703	8.959351672681507	2.7583712033152286	3.3376089861421616	4.277649256477051	0.8493129967900811	2.8941835882808693	1.3383218710744589	1.3044020968401953	0.648941974253443	0.2809008277623959	1.5615009006669491	0.20471918180882975	-0.7626763119962501	1.5514895454693443	-0.5046572268343539	2.5466690422723053	1.6137681925281688	2.374154389920515	6.70779863739374	10.417465647848942	10.597564367827495	6.058759997480084	7.3328003295483715	4.415378855677843	1.0195505839744583	3.8267930553563936	-1.5965755113237636	-6.095562196301994	-7.399105923064622	-3.0800246506925673	-3.514735691185856	2.9	7.8354563831201665	0.2929782396172538	0.2514594790134248	0.2586705367848127	0.19689174458451286	0.05378642224094534	6.955864382712421E-4	6.955864382712416E-4	-17843.88713261279	0.0	-178.0350382927517
31148000	-18013.37010991575	-194.88124476818177	-17818.48886514757	2.646648891277392	2015.783488095024	44.99935345270696	0.09621594914145341	17.932399589753103	20.462763579475386	14.71938519208378	13.529580812265703	8.959351672681507	2.7583712033152286	3.3376089861421616	4.277649256477051	0.8493129967900811	2.8941835882808693	1.3383218710744589	1.3044020968401953	0.648941974253443	0.2809008277623959	1.5615009006669491	0.20471918180882975	-0.7626763119962501	1.5514895454693443	-0.5046572268343539	2.5466690422723053	1.6137681925281688	2.374154389920515	6.70779863739374	10.417465647848942	10.597564367827495	6.058759997480084	7.3328003295483715	4.415378855677843	1.0195505839744583	3.8267930553563936	-1.5965755113237636	-6.095562196301994	-7.399105923064622	-3.0800246506925673	-3.514735691185856	2.9	7.058967935690439	0.28947557208777575	0.2530627362518702	0.2597200884341726	0.1977416032261856	0.06174638157018748	6.413744511205759E-4	6.413744511205762E-4	-17818.48886514757	0.0	-193.80937741897822
31150000	-18032.398476965307	-200.45938800403079	-17831.939088961277	2.647863368453558	2015.782273617848	43.311803217429556	0.11657394367150771	17.932399589753103	20.462763579475386	14.71938519208378	13.529580812265703	8.959351672681507	2.7583712033152286	3.3376089861421616	4.277649256477051	0.8493129967900811	2.8941835882808693	1.3383218710744589	1.3044020968401953	0.648941974253443	0.2809008277623959	1.5615009006669491	0.20471918180882975	-0.7626763119962501	1.5514895454693443	-0.5046572268343539	2.5466690422723053	1.6137681925281688	2.374154389920515	6.70779863739374	10.417465647848942	10.597564367827495	6.058759997480084	7.3328003295483715	4.415378855677843	1.0195505839744583	3.8267930553563936	-1.5965755113237636	-6.095562196301994	-7.399105923064622	-3.0800246506925673	-3.514735691185856	2.9	6.408909318743474	0.2903263362288088	0.2516298532918601	0.25827614713256125	0.199767663346774	0.022154156372425265	5.465876379521842E-4	5.465876379521845E-4	-17831.939088961277	0.0	-199.50725157897534
31152000	-18013.812441830058	-181.89436565101292	-17831.918076179045	2.6632626318338652	2015.7668743544675	42.56890990171692	0.07938828738026942	13.782771416082541	14.489384086693336	12.028049339813592	12.00726689403491	10.00010342737705	1.9877732255195333	3.012983788116852	6.509848480786744	1.1194896386608306	2.24140293549225	0.4637112077324598	3.5380967600938495	0.7673767547351291	0.8351763670199317	1.0664002268355317	3.8518399024542918	-0.6322028910454931	0.29682005780696474	-0.45111534391490693	3.9457708159908265	5.052489839350229	4.370447619094611	5.942079376559525	2.853474494321129	1.9810896023981939	7.400931289337667	5.226757116453394	4.772732214793143	0.34724901799480373	2.5425476975808703	-1.2746611556870393	-4.432988273636892	-3.27161942613315	0.99467210652264	1.8888218398719925	2.9	9.271860162848009	0.28260047613970146	0.2598693783224481	0.25784005535803556	0.1996900901798191	0.040693862406551	6.762910878129236E-4	6.762910878129233E-4	-17831.918076179045	0.0	-180.72039319090382
31154000	-18030.324458730356	-192.57207627504184	-17837.752382455314	2.6869508948072705	2015.7431860914942	42.097670365765175	0.12121240798407062	13.782771416082541	14.489384086693336	12.028049339813592	12.00726689403491	10.00010342737705	1.9877732255195333	3.012983788116852	6.509848480786744	1.1194896386608306	2.24140293549225	0.4637112077324598	3.5380967600938495	0.7673767547351291	0.8351763670199317	1.0664002268355317	3.8518399024542918	-0.6322028910454931	0.29682005780696474	-0.45111534391490693	3.9457708159908265	5.052489839350229	4.370447619094611	5.942079376559525	2.853474494321129	1.9810896023981939	7.400931289337667	5.226757116453394	4.772732214793143	0.34724901799480373	2.5425476975808703	-1.2746611556870393	-4.432988273636892	-3.27161942613315	0.99467210652264	1.8888218398719925	2.9	8.091708545003886	0.2785400845405018	0.2626730846575841	0.2559724441571021	0.2028143866448162	0.04672127133228782	5.984066008645959E-4	5.984066008645958E-4	-17837.752382455314	0.0	-191.49633784135978
31156000	-18013.27592445606	-186.89281920771808	-17826.38310524834	2.6556307457772994	2015.7745062405243	42.56494450392125	0.0931293729825809	13.782771416082541	14.489384086693336	12.028049339813592	12.00726689403491	10.00010342737705	1.9877732255195333	3.012983788116852	6.509848480786744	1.1194896386608306	2.24140293549225	0.4637112077324598	3.5380967600938495	0.7673767547351291	0.8351763670199317	1.0664002268355317	3.8518399024542918	-0.6322028910454931	0.29682005780696474	-0.45111534391490693	3.9457708159908265	5.052489839350229	4.370447619094611	5.942079376559525	2.853474494321129	1.9810896023981939	7.400931289337667	5.226757116453394	4.772732214793143	0.34724901799480373	2.5425476975808703	-1.2746611556870393	-4.432988273636892	-3.27161942613315	0.99467210652264	1.8888218398719925	2.9	5.95161621817481	0.285166803536525	0.25918928948833114	0.2559724441571021	0.19967146281804593	0.056923975595429624	6.012515547801331E-4	6.012515547801336E-4	-17826.38310524834	0.0	-186.2358115820462
31158000	-18005.456041652236	-181.07777708110217	-17824.378264571133	2.647517045059826	2015.7826199412416	45.16546948406811	0.07731956439561348	11.595759249130424	11.247042083186685	11.581171893093316	7.456949455995189	6.098609587546974	2.2438331040916157	6.132572526121483	5.704681594036918	1.177378175214423	1.8076111843418439	0.5278262060311585	5.244027435790727	0.6966707276329802	2.0297259958626332	1.8706898745830278	5.127543964917168	-0.5087913244157968	1.5162673760679817	0.9644984732381426	1.4708957974475947	5.379410065767984	4.426484366684384	5.544483753406542	8.285467917567017	9.30252322095578	8.643229344109347	10.339287975896307	7.953873935898768	0.9987793154747555	1.3914253271878274	-1.4845028402483247	-6.34811023444758	-5.483879422677965	-4.193493464411195	-2.0961429530198408	2.9	10.626608370923783	0.283034094957941	0.26132199806691514	0.2542169562205341	0.20142695075461392	0.07084608657151102	6.107178516063974E-4	6.107178516063973E-4	-17824.378264571133	0.0	-179.53108331697518
31160000	-18011.909817498927	-182.13388556540426	-17829.775931933524	2.647559065892445	2015.782577920409	44.931788783366805	0.12387511263594247	11.595759249130424	11.247042083186685	11.581171893093316	7.456949455995189	6.098609587546974	2.2438331040916157	6.132572526121483	5.704681594036918	1.177378175214423	1.8076111843418439	0.5278262060311585	5.244027435790727	0.6966707276329802	2.0297259958626332	1.8706898745830278	5.127543964917168	-0.5087913244157968	1.5162673760679817	0.9644984732381426	1.4708957974475947	5.379410065767984	4.426484366684384	5.544483753406542	8.285467917567017	9.30252322095578	8.643229344109347	10.339287975896307	7.953873935898768	0.9987793154747555	1.3914253271878274	-1.4845028402483247	-6.34811023444758	-5.483879422677965	-4.193493464411195	-2.0961429530198408	2.9	8.001270829582676	0.28747554716828894	0.25914064617338994	0.2548458624432599	0.19853794421506538	0.01184464630187196	5.121157689769562E-4	5.121157689769565E-4	-17829.775931933524	0.0	-180.83037563327963
31162000	-17991.320486341625	-172.77363118373196	-17818.546855157892	2.646025974739921	2015.7841110115617	45.71353642289064	0.16254495386341075	11.595759249130424	11.247042083186685	11.581171893093316	7.456949455995189	6.098609587546974	2.2438331040916157	6.132572526121483	5.704681594036918	1.177378175214423	1.8076111843418439	0.5278262060311585	5.244027435790727	0.6966707276329802	2.0297259958626332	1.8706898745830278	5.127543964917168	-0.5087913244157968	1.5162673760679817	0.9644984732381426	1.4708957974475947	5.379410065767984	4.426484366684384	5.544483753406542	8.285467917567017	9.30252322095578	8.643229344109347	10.339287975896307	7.953873935898768	0.9987793154747555	1.3914253271878274	-1.4845028402483247	-6.34811023444758	-5.483879422677965	-4.193493464411195	-2.0961429530198408	2.9	8.072158665949393	0.2889103041873386	0.25518160252819416	0.2552591684606664	0.20064892482380506	0.024772932159437638	5.314225924681657E-4	5.314225924681656E-4	-17818.546855157892	0.0	-171.12946224238547
31164000	-18006.902266766683	-179.5838225397444	-17827.318444226938	2.646004698625759	2015.7841322876757	45.21311510963291	0.10605837108319738	11.595759249130424	11.247042083186685	11.581171893093316	7.456949455995189	6.098609587546974	2.2438331040916157	6.132572526121483	5.704681594036918	1.177378175214423	1.8076111843418439	0.5278262060311585	5.244027435790727	0.6966707276329802	2.0297259958626332	1.8706898745830278	5.127543964917168	-0.5087913244157968	1.5162673760679817	0.9644984732381426	1.4708957974475947	5.379410065767984	4.426484366684384	5.544483753406542	8.285467917567017	9.30252322095578	8.643229344109347	10.339287975896307	7.953873935898768	0.9987793154747555	1.3914253271878274	-1.4845028402483247	-6.34811023444758	-5.483879422677965	-4.193493464411195	-2.0961429530198408	2.9	9.735070706681409	0.282084043035284	0.256089082475217	0.257409480952148	0.20441739353735525	0.005366720807463185	6.191977124918825E-4	6.191977124918826E-4	-17827.318444226938	0.0	-177.99015797396635
31166000	-18014.796474016974	-187.7107345793614	-17827.08573943761	2.6478455164743844	2015.782291469827	44.84539356391092	0.10657025534653307	2.1638658929924732	5.819385434586695	9.883002171508206	7.6652687086210225	3.8237840184668723	2.70109860868872	6.421038085814182	6.067427746974318	1.3205782437420523	2.68474348008197	1.726572990010586	5.470989138127292	1.160181013364274	3.753602917908905	1.8792307668736536	1.7163567033518166	-0.43234806353279975	0.3678968277134289	2.044947380692898	-0.7319299029626877	6.580270473215858	9.28310682058182	1.39789241365034	2.0808180473784743	5.106907762159325	3.379280095408502	5.772185246065109	5.2449456283806235	0.7367008605050411	1.2249802420148146	-2.7341465872620687	-6.05303015131398	-3.696902817207467	-1.073021932216383	-8.091652015765035	2.9	7.480278921854291	0.2828576483043924	0.26692249361291687	0.24918180226637304	0.20103805581632192	0.025856719181448395	6.201142383659626E-4	6.201142383659629E-4	-17827.08573943761	0.0	-186.54371212032922
31168000	-18010.855839851505	-177.0112440159962	-17833.844595835508	2.645419355944571	2015.784717630357	48.006617525823394	0.12450494017015312	7.954116599046539	8.918562283287944	8.969762522217255	6.640255100805398	3.2537334400924283	3.8369718246747877	6.6762694902660895	5.088392693010254	1.263898021618943	2.0220877278680534	0.9018688304637186	1.915887094651704	0.951447570189054	2.516257345548224	1.1463664187870255	2.147930212412831	-0.6515742807130576	-0.8914842882131148	1.3324179348841518	1.5692784702495937	3.0012447980831345	5.228743181646577	5.803727749062241	11.038533429097045	11.06836073912584	9.400039380795945	12.417766263556162	7.933945701090968	2.1197919691548406	2.397100785781604	-1.8005525908845026	-6.574114415278829	-4.122553884894925	-2.056257731834987	0.03532856797829087	2.9	7.21926280518255	0.2859339009719431	0.2524909170084029	0.2581164640214828	0.20345871799817541	0.03883306657757572	5.171500221260914E-4	5.171500221260913E-4	-17833.844595835508	0.0	-175.82149555501968
31170000	-18015.14016256873	-186.70964497689462	-17828.430517591834	2.6448518672450403	2015.7852851190564	45.53856835996136	0.16096344282879674	7.954116599046539	8.918562283287944	8.969762522217255	6.640255100805398	3.2537334400924283	3.8369718246747877	6.6762694902660895	5.088392693010254	1.263898021618943	2.0220877278680534	0.9018688304637186	1.915887094651704	0.951447570189054	2.516257345548224	1.1463664187870255	2.147930212412831	-0.6515742807130576	-0.8914842882131148	1.3324179348841518	1.5692784702495937	3.0012447980831345	5.228743181646577	5.803727749062241	11.038533429097045	11.06836073912584	9.400039380795945	12.417766263556162	7.933945701090968	2.1197919691548406	2.397100785781604	-1.8005525908845026	-6.574114415278829	-4.122553884894925	-2.056257731834987	0.03532856797829087	2.9	6.915059981924479	0.28545129801338803	0.2522939594827922	0.2583134215470935	0.20394132095673048	0.048805933028071166	6.393492379592682E-4	6.393492379592684E-4	-17828.430517591834	0.0	-185.1695445544459
31172000	-18009.95738048797	-189.14298604851248	-17820.814394439458	2.64524431903746	2015.784892667264	43.9652044513836	0.13530908056155966	4.645697218598148	4.263547673012015	4.97863048517312	4.779270626054146	3.5108287543670733	3.386854211800273	2.287512522609397	3.7570178735208852	1.4066284582738804	2.458458371642054	1.1644625321132862	4.924356322274633	1.6344454756744597	4.01763270862537	-0.08096161017542952	0.8164803577758523	-0.5435480010867904	-0.898327325753739	2.098357708797788	3.4618686517826456	5.570029829115258	7.531326222376619	11.451783059399823	10.54567282861608	12.584571276792575	9.610088274958606	10.81016964896165	8.977506867414752	5.020540516131336	1.0216769349960824	-1.3239213441407391	-6.807444398906824	-10.663047030078669	-5.70921240941116	-4.999355814147732	2.9	9.52579592022754	0.2919974846471072	0.25170619810773737	0.255970641313127	0.20032567593203265	0.07514959895797382	5.540373572265054E-4	5.540373572265055E-4	-17820.814394439458	0.0	-187.242364250758
31174000	-18012.346864426214	-186.85063129909403	-17825.49623312712	2.6453055190519246	2015.7848314672497	42.33069451557582	0.12048193725477366	6.340527848942943	7.024359295220599	4.064961640106916	5.797220219367113	4.797631927518616	5.553464046139371	3.296506638832983	2.9938442181632636	0.6994060544292078	3.3784487871309175	0.7863574886839657	5.411159503850351	0.10392764011638578	2.009184755475765	3.546298973539217	1.0649802859679687	-1.0274968524740633	-1.1368084991554213	2.5358524751531943	2.406763782821015	0.6306366090050357	2.668941610711679	8.31279493995131	9.950919132130405	8.435541950949489	9.453494614333916	7.909961764384088	6.249331401783868	4.001220311202892	1.6228929990667758	-1.3843322044601247	-6.707168394943913	-14.5771493451262	-12.2788111525062	-9.933006984565296	2.9	8.477918569928026	0.28856500956864833	0.2544059282854889	0.25559359787661284	0.20143546426925413	0.08417682383116945	5.734288719386661E-4	5.734288719386664E-4	-17825.49623312712	0.0	-185.21827120202823
31176000	-18005.46324149711	-179.213664071768	-17826.24957742534	2.646008732641714	2015.7841282536597	44.39435945593035	0.16507413963101716	6.340527848942943	7.024359295220599	4.064961640106916	5.797220219367113	4.797631927518616	5.553464046139371	3.296506638832983	2.9938442181632636	0.6994060544292078	3.3784487871309175	0.7863574886839657	5.411159503850351	0.10392764011638578	2.009184755475765	3.546298973539217	1.0649802859679687	-1.0274968524740633	-1.1368084991554213	2.5358524751531943	2.406763782821015	0.6306366090050357	2.668941610711679	8.31279493995131	9.950919132130405	8.435541950949489	9.453494614333916	7.909961764384088	6.249331401783868	4.001220311202892	1.6228929990667758	-1.3843322044601247	-6.707168394943913	-14.5771493451262	-12.2788111525062	-9.933006984565296	2.9	7.033408894249629	0.284878982121762	0.2559049655412047	0.2565362169281002	0.2026798354089374	0.03542804752881755	5.500973509095206E-4	5.500973509095203E-4	-17826.24957742534	0.0	-177.7281574655821
31178000	-18008.282767485918	-182.36955457027068	-17825.913212915646	2.6448997755887778	2015.7852372107127	45.430759230137284	0.14625937419865292	10.751878632634039	8.665734474785378	3.670990183833339	4.3345720738964335	5.594091363499934	4.26518415287711	2.345926673862955	2.83960739212131	0.6341957497952672	2.6023310088060816	0.571584160765772	2.036131626291681	-0.2503287438596009	6.13897802337349	3.9472753279260875	4.235417729244943	-1.1560345460436312	0.2684368442225546	5.0611061666064066	3.1514532816230316	1.8555884356626469	3.2677963376538512	6.900128650400962	7.4668855298579295	7.656646739914466	1.796438666761372	4.289911143527138	5.905571180680089	6.718217143286445	1.5619798680126307	-0.9691354512254153	-6.846273761513957	-7.530508718413622	-8.604200526630025	-12.71280768215594	2.9	8.144020927911006	0.28584475014175503	0.2559049655412047	0.2562348204843388	0.20201546383270577	0.012190234854051277	6.201282504483673E-4	6.201282504483673E-4	-17825.913212915646	0.0	-180.74406556746794
31180000	-18006.58796389116	-182.01095173145947	-17824.5770121597	2.644857382789384	2015.785279603512	44.77903667435318	0.13496547693713962	10.751878632634039	8.665734474785378	3.670990183833339	4.3345720738964335	5.594091363499934	4.26518415287711	2.345926673862955	2.83960739212131	0.6341957497952672	2.6023310088060816	0.571584160765772	2.036131626291681	-0.2503287438596009	6.13897802337349	3.9472753279260875	4.235417729244943	-1.1560345460436312	0.2684368442225546	5.0611061666064066	3.1514532816230316	1.8555884356626469	3.2677963376538512	6.900128650400962	7.4668855298579295	7.656646739914466	1.796438666761372	4.289911143527138	5.905571180680089	6.718217143286445	1.5619798680126307	-0.9691354512254153	-6.846273761513957	-7.530508718413622	-8.604200526630025	-12.71280768215594	2.9	8.144020927911006	0.28584475014175503	0.25367938238611915	0.25866754392901337	0.20180832354311679	0.007694482284802443	5.512755106194017E-4	5.512755106194017E-4	-17824.5770121597	0.0	-180.52937551514344
31182000	-18002.605666275478	-176.62420449196458	-17825.981461783515	2.6454265564351918	2015.7847104298662	41.301913127774924	0.08343698166006516	8.00287415831503	5.658963825913193	4.634711444848305	2.8855577933324112	6.962133700767553	8.611648525605457	1.7881054688919717	2.295050253880014	1.065979356502736	1.9183422629660987	1.6684511330121914	1.9602732830966083	-0.9729575361875501	1.8852360662302754	1.0997704506299897	2.142312175023651	-0.3663504095999186	0.7702176828792129	7.638593805345719	2.339766460666166	5.644363276722661	6.086100619976367	4.8346979889577035	4.827796490681459	3.5732572579204307	10.053504643216428	9.79270235353093	12.704853952609218	5.727621798219713	1.7532845089056395	-1.9808039129490198	-5.703938982684271	-5.642775265212886	-6.401061024977947	-0.20938856492424218	2.9	7.489999765229916	0.2864621066349727	0.252559056649747	0.25974413645432554	0.20123470026095913	0.026528925057036547	5.70425327905109E-4	5.704253279051085E-4	-17825.981461783515	0.0	-175.67580357851256
31184000	-18012.71656148402	-177.89574253559707	-17834.82081894842	2.6481729478609988	2015.7819640384405	42.47242480664765	0.18208196880681735	5.2024766886408935	7.087343309037443	6.247798412923006	2.8273640507860973	5.557973486902586	8.741105146277796	2.4884588621554666	2.538782470509795	0.7151377100229371	5.755819257602176	2.934399232555905	1.7327900948279995	0.1569536820631992	2.9383097954094546	-0.8406863565557092	0.34154158710494564	0.7096449057603926	1.0156084201028408	1.819728072567316	1.930849289912917	3.507164963401636	4.267935561509504	7.588719008693767	6.340861599147263	8.639811531855509	8.011560013939519	5.901680709127764	6.279477007229389	5.365769650411359	1.5188786212412122	-1.8687773368068477	-6.132029519472618	-5.622740820396858	-3.4511324650566664	-0.0047078474106516666	2.9	9.030348415480642	0.28730759240020187	0.25401950868403017	0.2577760350662673	0.20089686384950498	0.05148513543193586	6.531779048316678E-4	6.531779048316676E-4	-17834.82081894842	0.0	-175.7711755463534
31186000	-17998.824262203518	-170.8293593118247	-17827.994902891693	2.6459318687073083	2015.7842051175942	41.64731562816807	0.1082532738458488	5.2024766886408935	7.087343309037443	6.247798412923006	2.8273640507860973	5.557973486902586	8.741105146277796	2.4884588621554666	2.538782470509795	0.7151377100229371	5.755819257602176	2.934399232555905	1.7327900948279995	0.1569536820631992	2.9383097954094546	-0.8406863565557092	0.34154158710494564	0.7096449057603926	1.0156084201028408	1.819728072567316	1.930849289912917	3.507164963401636	4.267935561509504	7.588719008693767	6.340861599147263	8.639811531855509	8.011560013939519	5.901680709127764	6.279477007229389	5.365769650411359	1.5188786212412122	-1.8687773368068477	-6.132029519472618	-5.622740820396858	-3.4511324650566664	-0.0047078474106516666	2.9	8.865620502390016	0.28755369636900757	0.25377340471522447	0.25632858825792654	0.20234431065784572	0.04429780117108223	6.462629335701845E-4	6.462629335701847E-4	-17827.994902891693	0.0	-169.2422965600984
31188000	-17999.740853004703	-178.19856417344212	-17821.54228883126	2.644284234857519	2015.785852751444	44.09516195529176	0.14498055351197228	5.2024766886408935	7.087343309037443	6.247798412923006	2.8273640507860973	5.557973486902586	8.741105146277796	2.4884588621554666	2.538782470509795	0.7151377100229371	5.755819257602176	2.934399232555905	1.7327900948279995	0.1569536820631992	2.9383097954094546	-0.8406863565557092	0.34154158710494564	0.7096449057603926	1.0156084201028408	1.819728072567316	1.930849289912917	3.507164963401636	4.267935561509504	7.588719008693767	6.340861599147263	8.639811531855509	8.011560013939519	5.901680709127764	6.279477007229389	5.365769650411359	1.5188786212412122	-1.8687773368068477	-6.132029519472618	-5.622740820396858	-3.4511324650566664	-0.0047078474106516666	2.9	7.122843077133291	0.2930767388494583	0.25477846572745544	0.24939735516305273	0.20274744026003788	0.005083873809256464	6.337644633059018E-4	6.337644633059021E-4	-17821.54228883126	0.0	-176.78582691906007
31190000	-18006.448936004756	-187.1360326829896	-17819.312903321766	2.6485256200692513	2015.7816113662323	44.04859951951293	0.1567459926508267	5.2024766886408935	7.087343309037443	6.247798412923006	2.8273640507860973	5.557973486902586	8.741105146277796	2.4884588621554666	2.538782470509795	0.7151377100229371	5.755819257602176	2.934399232555905	1.7327900948279995	0.1569536820631992	2.9383097954094546	-0.8406863565557092	0.34154158710494564	0.7096449057603926	1.0156084201028408	1.819728072567316	1.930849289912917	3.507164963401636	4.267935561509504	7.588719008693767	6.340861599147263	8.639811531855509	8.011560013939519	5.901680709127764	6.279477007229389	5.365769650411359	1.5188786212412122	-1.8687773368068477	-6.132029519472618	-5.622740820396858	-3.4511324650566664	-0.0047078474106516666	2.9	8.002176057192502	0.29026474887560205	0.25477846572745544	0.24939735516305273	0.2055594302338941	0.003636739562081988	5.669116107637765E-4	5.669116107637761E-4	-17819.312903321766	0.0	-185.56170690416303
31192000	-18003.01260517643	-178.36151860415268	-17824.651086572278	2.6486256642830566	2015.7815113220183	45.640144221887695	0.15994440077106514	5.2024766886408935	7.087343309037443	6.247798412923006	2.8273640507860973	5.557973486902586	8.741105146277796	2.4884588621554666	2.538782470509795	0.7151377100229371	5.755819257602176	2.934399232555905	1.7327900948279995	0.1569536820631992	2.9383097954094546	-0.8406863565557092	0.34154158710494564	0.7096449057603926	1.0156084201028408	1.819728072567316	1.930849289912917	3.507164963401636	4.267935561509504	7.588719008693767	6.340861599147263	8.639811531855509	8.011560013939519	5.901680709127764	6.279477007229389	5.365769650411359	1.5188786212412122	-1.8687773368068477	-6.132029519472618	-5.622740820396858	-3.4511324650566664	-0.0047078474106516666	2.9	6.418096232466237	0.2899098197328589	0.25477846572745544	0.2497522843057959	0.2055594302338941	0.009184602831962875	5.841745664150842E-4	5.841745664150841E-4	-17824.651086572278	0.0	-177.11554431856905
31194000	-18006.07626685643	-186.13710985365822	-17819.939157002773	2.6576537628581103	2015.7724832234433	45.10310556325479	0.241902982309264	7.134076964673573	7.085875692727845	7.730527137911633	4.763369726581494	3.8280904367168898	2.5699492702367412	2.1259488620652327	2.7470118794552354	1.6995319075814759	2.2447789190232603	3.4198044425838487	1.0346458025784262	-0.3227334920082194	1.028954380420109	-0.07597560062875794	0.1073855531466184	-0.16622072764974094	4.658016452689698	1.214069551144625	1.2476322687944617	1.7065677754921489	5.105959902620235	3.1102742329931496	4.99159940281702	5.576472903616858	5.06084786362157	5.363637795878166	3.629938863455673	2.0757777638615673	0.40248277415542627	-2.2273670046316885	-4.958613000455033	-2.3759694499507904	-4.545867494236292	-7.107641126786903	2.9	7.21336472514838	0.2904130973423622	0.25294310859172664	0.25108436383202143	0.2055594302338941	0.05850146509841205	6.040656386044484E-4	6.040656386044488E-4	-17819.939157002773	0.0	-184.26952300489887
31196000	-17997.425251804485	-179.60909408293827	-17817.816157721547	2.6939128857523404	2015.7362241005492	43.987342759652186	0.45081235171653095	7.81619084765347	6.039280270346056	4.613289920136202	3.7122950254524074	5.262673530075812	4.208554789223732	3.054827326162624	2.2816806291045917	2.4107574406616425	1.3680624308907767	2.133080360386161	0.312193883048918	0.18096586433295891	1.6751320466487807	0.5326787313474033	0.38229778003495873	0.5492899564931223	0.9863390369834961	1.1679298258486208	2.050427448262983	1.6314848326989426	2.965224793681501	2.985253404729205	2.191737889015789	3.501815403895521	3.777440570982243	3.4620865529843545	2.671444532295825	2.0421312881921176	1.6229580824075742	-2.44491075582755	-3.5276579600447695	-2.7873481743052277	-4.025272944224602	-5.561648884984515	2.9	8.603618457096267	0.28534970708129875	0.2536473403645249	0.2591926699866867	0.2018102825674941	0.030021270216789166	5.639542094853031E-4	5.639542094853033E-4	-17817.816157721547	0.0	-177.2656929675793
31198000	-18006.548150056617	-182.30428179009837	-17824.24386826652	2.702127782570489	2015.728009203731	45.441093237417	1.0066980394426823	9.008454980494946	8.627408012624445	8.263623747710126	7.396044569046423	6.924012681893323	4.722344321685205	2.4318637011203936	2.0618059689161825	3.890820250066823	3.293303936812256	2.3034564411204026	0.9934895813870842	0.19725298871162775	0.438000228987664	0.9228435694736725	0.5958603329631124	-0.979304060291714	0.401130263322887	2.2721670104715166	2.764475543691125	1.374314922242109	1.3999222991330595	4.750855537842618	5.322807103316967	4.5657113391728	6.723814612557935	5.307979714830645	1.9460890667882356	1.6999486906197656	0.6830453452018566	-1.0667084551431765	-3.7688844849805823	-2.7234022255432015	-2.38919352571766	-2.4999983496176896	2.9	6.693286225874274	0.2946244353974185	0.25242009622015066	0.2510238190249411	0.20193164935749428	0.10108089184427493	5.791819391331244E-4	5.791819391331248E-4	-17824.24386826652	0.0	-179.50684621333605
31200000	-18016.72199310928	-184.0021425831177	-17832.719850526162	2.730072756382142	2015.7000642299192	44.67009317568663	0.38695699719530435	9.008454980494946	8.627408012624445	8.263623747710126	7.396044569046423	6.924012681893323	4.722344321685205	2.4318637011203936	2.0618059689161825	3.890820250066823	3.293303936812256	2.3034564411204026	0.9934895813870842	0.19725298871162775	0.438000228987664	0.9228435694736725	0.5958603329631124	-0.979304060291714	0.401130263322887	2.2721670104715166	2.764475543691125	1.374314922242109	1.3999222991330595	4.750855537842618	5.322807103316967	4.5657113391728	6.723814612557935	5.307979714830645	1.9460890667882356	1.6999486906197656	0.6830453452018566	-1.0667084551431765	-3.7688844849805823	-2.7234022255432015	-2.38919352571766	-2.4999983496176896	2.9	9.665986495789788	0.2946244353974185	0.25210075169195106	0.2513431635531407	0.20193164935749428	0.023755061652772264	5.231973459670948E-4	5.231973459670946E-4	-17832.719850526162	0.0	-181.96609024412228
31202000	-18005.102853328328	-187.73856721315448	-17817.364286115175	2.840813227394792	2015.5893237589066	43.51145077872145	0.8649643595485021	8.778897653928128	9.05572891246897	7.935401531049441	6.8158258287941145	2.769498223351874	3.5762470399034756	2.617571375417849	1.4459168485654461	2.5182997897256625	3.2209211152316275	1.8270398011681694	0.04858947378478434	-0.13856934292791706	2.1882022576039084	1.603177352908383	0.06966726952004887	-0.23262750796080703	-0.23666054207999077	-0.6659861554455748	0.9038099021002083	-0.2225553045547295	-0.20246472812391691	1.1716089175366935	1.6077888095787558	2.5269829797181425	1.9266433924715305	1.6329399635947937	2.072175837267875	3.034370325533132	2.0005156315378487	-0.7233817315841846	0.6641416024421583	-1.3309716566914935	-2.055112589901987	-1.040647416829283	2.9	9.109162600587242	0.2922539372663561	0.25447124982301345	0.25438978538987805	0.19888502752075687	0.0519560328929745	6.118956792803259E-4	6.118956792803257E-4	-17817.364286115175	0.0	-185.41757491208438
31204000	-18010.729088689543	-192.64316174742345	-17818.08592694212	2.8210935585954715	2015.609043427706	43.23315017242903	0.8190792856086495	6.946643728271733	7.202583436756206	8.070075041033641	5.149105517763447	3.529587668256291	3.565239105281508	3.3302381133828387	3.1720334938515133	1.7611082183814968	2.4672464657147493	1.3805817578410542	-0.406695494800726	0.2697855003867504	2.369323127159525	1.5565931766950403	-0.7441985708837716	1.6047978164968475	0.9664633458883098	2.7345761366161128	2.2199802768163828	1.285352405240199	0.40464591524641946	-0.14120225537994902	1.0940427455879274	1.5841166994285831	0.9913497472129981	1.946832145515736	1.7141863193617628	3.9445599314263182	1.2707759427748155	0.7546054832073819	-0.9204953175927013	-2.7336206072181715	-5.030947522667223	-6.22699744831415	2.9	8.579604474795728	0.29027462986637975	0.25527680141663794	0.25310785241293493	0.2013407163040519	0.033755974020728455	5.756314883890644E-4	5.756314883890646E-4	-17818.08592694212	0.0	-190.4867293713541
31206000	-18020.133512072636	-193.68829497295633	-17826.44521709968	2.7623934141410147	2015.6677435721604	42.97038501694499	0.5103575876965301	8.204561587822415	8.765916640279057	6.219977131289714	2.3559247310636966	4.0459068801180305	3.811284346874427	3.5061679360397395	2.7230777437227074	0.7319430022803248	1.1521006466321415	1.4255723670861336	1.1486720036633558	0.5105462152793747	1.536006472916998	0.47349285437230226	0.05243534792326525	-0.5975454439947778	0.5031401390897524	1.511925803558729	2.307359214479619	2.1007357440645955	2.9556224087154774	4.2271111992962505	6.680361252396098	6.174831684440398	4.46974617134193	4.19890659161817	3.596173907419077	1.1837994943559467	1.6379046532947399	0.46903432146992324	-0.7012461892415044	-2.3302481517854177	-1.6168039191111436	-4.6616450535277885	2.9	7.476992269843049	0.2870968399014638	0.24925237867182168	0.26231006512266714	0.2013407163040519	0.074060318067845	5.577729557269892E-4	5.577729557269892E-4	-17826.44521709968	0.0	-191.8880475686846
31208000	-17999.650302451013	-183.59284072081635	-17816.057461730197	2.885806019646634	2015.5443309666548	43.01595291451063	0.9483984195380624	4.718912916726333	4.002260031413271	4.378769636419254	3.742639523697673	3.855608027996628	2.046474751277641	3.263294867268774	2.6130015670585607	1.5024562770041254	1.9424984519370163	1.0609440229444322	1.7628628154919608	1.7116073109742695	1.2004161256507753	1.1955413480835837	0.8072023981146248	0.4514352463093092	0.03207686486005834	0.374095161624243	0.3770816875582139	3.3821339581967873	2.8999542170647503	2.2299462159041736	2.199513361067124	1.6202877540100162	1.9571323297262255	1.653117931486529	2.853720895416795	3.027703586848058	2.690305404378159	1.9188925908277605	0.3296204621328869	-1.616851708270198	-3.3083667577047855	-3.308991410826496	2.9	7.4454168242864585	0.2823107334817775	0.2546778649377097	0.26253976719211386	0.20047163438840346	0.015816703748633455	5.8084665517755E-4	5.80846655177551E-4	-17816.057461730197	0.0	-181.6921238311445
31210000	-18016.023125165593	-191.44882275292613	-17824.574302412668	2.884028388802349	2015.5461085974991	43.493048246784355	1.2597315469375105	7.869158456955983	6.496972836149339	5.281038869568873	3.7116615266763997	4.0312417904283135	2.4830759834394605	2.430117994189902	2.2904277496783862	1.2323991124716116	1.409204538807753	1.4145538778171431	1.308126111602688	1.0292199083089104	0.6444988886427705	1.7827355368709252	0.6789505914767473	2.760843558107989	0.9639059006563016	1.028878662776239	1.0700047691925603	0.2665951721407802	1.5908174832801092	2.2411306714219497	3.0330667533037134	3.045218780215609	1.6116396069733248	3.479738010904936	4.167110529941453	2.82414087016976	2.501826916799301	2.0655430043183958	0.20973750165806107	-0.7940111088964007	-2.8101770668244126	-1.8723980613217113	2.9	8.093931369738561	0.2878203635153825	0.2546778649377097	0.25703013715850886	0.20047163438840346	0.011550572272991805	5.742384413769212E-4	5.742384413769214E-4	-17824.574302412668	0.0	-189.1431819560295
31212000	-18004.42558946934	-188.16258448887714	-17816.263004980465	2.8882339433785367	2015.541903042923	45.07545667915251	0.9606291276061198	3.8986161135033086	4.877464742177917	4.041322007797015	4.743570316914488	2.1498935324099175	2.7945648656472173	2.30568827044867	2.575795410184353	1.7948523814299135	1.221782072914119	0.9029310981951683	1.179540975422187	2.617515341325701	0.7759191066937916	1.1171929510406735	-0.04818047500715181	0.7375378002995878	-0.414485192936555	0.9342939041292334	2.136129068049834	2.2056941405504054	3.124169550742299	3.187864669973057	3.6883303971626904	3.234169115767966	3.4240121462050097	4.519972303502108	3.1481348315519595	2.433209357754737	1.8825714932514295	1.97652855208054	0.48052470046250917	-1.7606073210092061	-1.9089658643790814	-1.660838174276484	2.9	6.724344576647814	0.2865410020813672	0.2546778649377097	0.2568720247576807	0.20190910822324698	0.027734249229342856	6.324839133896412E-4	6.324839133896412E-4	-17816.263004980465	0.0	-186.36812784595716
31214000	-18009.956030085505	-189.78202009001228	-17820.17400999549	2.9628842124767583	2015.4672527738246	46.668912042731314	1.518952239895562	4.582596730048013	3.669139319460822	4.475732658724996	4.337887082769236	4.040198061263074	3.4321855147562506	2.0219923487702323	2.8886172004620656	2.1320127037057954	1.2113665999568344	0.6249384410495138	0.4897858831831623	1.0891325364941413	1.1529514450665683	0.5751912280971819	0.1505590377582927	1.3865735175688567	0.597443573633425	-1.0702184085014501	-0.1414850896163664	1.0341478034651943	1.9440741681094285	2.121275489154312	2.424782900110807	4.474798697449731	4.679409921222324	4.512742296417099	5.646964110858841	4.217455988449202	4.1692985650353425	1.871197886680961	0.19172919177365685	-1.2098526251034536	-0.9232463000857302	-2.6001289971095383	2.9	8.803430125203697	0.2857985129137406	0.25377282839399706	0.2521634574211316	0.2082652012711353	0.042533332244097374	5.622295370363853E-4	5.622295370363854E-4	-17820.17400999549	0.0	-187.04459141555867
31216000	-18014.054538103555	-186.59267417217356	-17827.46186393138	3.000708257056595	2015.4294287292448	46.89497499641207	1.670950525105466	3.5195718187357574	3.3511716161929397	3.842532069895271	4.22447017755819	3.888166159484476	2.5445373955177844	3.0461049282649215	2.746139653998334	1.9017382503837286	1.260589407803107	0.9973560240590013	0.6385223668252751	1.6117483008534328	1.0244055460667545	0.27441500395265095	0.3063785825368869	1.1670986395418588	1.0581147256575687	2.416493590224298	2.151493282872268	1.019263727117197	2.2184215661806186	3.077714411243613	2.4428855372829053	2.832579339315831	2.127843223140647	1.2083589571335795	2.7179001204306514	3.738206004577693	2.262698059181961	0.8475381603594436	0.2106135097820192	0.31755342507919526	-0.5680698557146172	-1.4817698186090187	2.9	6.0956046493913805	0.29308864543941515	0.2515096419810375	0.24899264854492179	0.20640906403463016	0.047519019612599474	5.194834842236726E-4	5.194834842236726E-4	-17827.46186393138	0.0	-184.2569584642035
31218000	-18006.835061550646	-191.16859173538484	-17815.66646981526	2.970524780881683	2015.4596122054197	46.044459746568776	1.4699947741934383	5.538298723964717	4.9638603949909665	5.183725427414577	5.06220346378816	3.527427485990153	3.663563502754686	2.3668895608880436	1.8675126869708798	2.3312757589748005	1.5540414500148954	1.7679749241854874	0.9923591051989137	1.3366603767532785	1.8030227153173253	0.8049211572376949	0.41388401594677837	0.8916775100900103	0.6722447277245182	1.1286529043323976	1.712725640293757	1.533043927775771	1.4081913855815897	2.6648007589733442	1.359141468035181	2.596526274104763	2.825622059403831	2.8744752318581477	1.839246622947605	1.7220813874494452	1.4983188747125151	0.5802684655837415	0.5889188600298672	-0.503850755050861	-0.8552831200906785	-2.7984350185334153	2.9	7.232456360126567	0.28754550110037463	0.2515096419810375	0.25384476027926683	0.2071000966393256	0.05383616537412672	5.220342873722523E-4	5.220342873722524E-4	-17815.66646981526	0.0	-188.78327072377758
31220000	-18015.68716507966	-187.22806378688122	-17828.459101292778	3.0706257178311755	2015.3595112684702	48.08164879229838	2.558144923920084	3.843791273853549	3.9543801617257763	4.29227777704209	3.9367288351307947	3.599725153251349	3.0724822491531314	3.028648891080318	2.2804787747192647	1.8135320677574742	1.3121727235174012	0.9138915791491241	0.931315755911909	1.0783149110434167	0.9655353605293252	0.9343984104491346	0.33708737803426714	0.4705750176848097	0.8042629761870472	0.5449770398020438	1.1617974024730724	1.1437802211662786	2.195993008987269	2.610273334514671	2.9083097985237862	2.943947658291828	2.991930090354032	3.3710910334874615	3.939068930168066	3.526054022120896	2.5988675798655594	3.2747245779876155	2.857417936461183	1.5166313551085306	0.17012113317398594	0.18609491282564883	2.9	8.642608709575548	0.2924230516972432	0.25300608287534576	0.25770247514130845	0.19686839028610703	0.07786543636332073	5.147525308255628E-4	5.147525308255627E-4	-17828.459101292778	0.0	-183.43181499610387
31222000	-18006.75689710854	-181.95944164849007	-17824.797455460048	3.2078862735150424	2015.2222507127865	49.48411199893078	2.0210362755813147	4.034297377995333	4.035514492323956	4.554250742884437	3.8977811324343974	3.734819396105493	4.168607955300933	2.899579340064776	2.275051413732488	2.029937225435958	1.9017631254245138	1.5429309890451006	1.2227535333951085	0.35022073936198683	0.2802829701907245	0.3187646447638778	0.18293114468247892	0.04721534084415768	0.6532416497887281	1.232792984784103	1.0250319881745618	1.6728215344898296	2.291112291226965	2.677401954822208	0.9373210189860028	2.026242896608389	2.5117847474650894	2.895977685308808	2.9800340027075194	2.8253540079882287	2.610978306003349	1.736344622703586	1.0451380219722315	-0.06081850741596455	-1.8334158651778978	-0.8060806409707756	2.9	7.533004971738865	0.29248495514618617	0.25300608287534576	0.25997893139169903	0.19453003058677346	0.06472617998908235	6.172284508030433E-4	6.172284508030434E-4	-17824.797455460048	0.0	-177.11676917829732
31224000	-18007.835281017804	-186.26947350179228	-17821.56580751601	2.8874434683749453	2015.5426935179266	48.640348940679544	2.031552064340317	6.871963534784421	6.9682985871701035	7.755110396202311	6.063739455028307	4.324353238751725	4.060977386051925	3.567188753347228	2.01140364223217	2.0086396561797857	1.493431418986728	1.450411321221287	1.0773205229722245	1.0268247548107285	1.1316706917329713	0.4849233682227637	1.0114510060698996	0.736386512805459	0.9274572339822141	0.24472588096656778	0.4405228351389132	0.16416281666504617	-0.5052177397820725	1.1601688174617684	1.4126318031227187	2.222452280564101	3.304177148011381	2.380731554911546	2.8289468574242354	2.714950763763634	0.7175778872820341	0.3377376949419726	-0.22532031614397877	-0.5087093115243951	-1.609996214875195	-0.6065069832175642	2.9	7.436511484214354	0.29166154293607455	0.2584731361205889	0.24510138755740996	0.20476393338593096	0.06472617998908235	5.296068114489712E-4	5.296068114489714E-4	-17821.56580751601	0.0	-183.61861969180404
31226000	-18021.393460732743	-195.70120977030422	-17825.69225096244	2.9470828994275533	2015.4830540868738	51.599224347781394	2.157295516752055	4.9848976882915155	5.689300131296636	5.22690705768924	4.65369651875346	4.991558650169009	4.734475561360884	3.924852959200377	2.4498154510712924	1.9909965416168955	1.839838268657053	1.0926632733816857	1.1869722878481297	1.3430691742122938	1.8978585293144792	1.4021948192634908	0.783896917826994	0.9013814681638799	1.2050419454783032	0.1560452141570408	0.9765438318976681	-0.343177308253915	0.3344702276337196	1.1395508687134515	0.8129323807762749	1.7702651793100164	1.4104002318528415	3.4079068522037095	3.701755056178418	3.286223851619488	1.546079374660459	1.1047697923837136	0.6321303887345573	-1.0646030053742668	-1.8380192576147119	-1.0186811869940835	2.9	7.754552203969756	0.2829890006700433	0.2532293053066056	0.2610114398044204	0.20277025421893516	0.029660608067059897	4.336528210132576E-4	4.3365282101325735E-4	-17825.69225096244	0.0	-193.0780505954848
31228000	-18002.649214233777	-175.71963725732076	-17826.929576976458	2.9196327950368413	2015.5105041912645	55.17021788814246	1.439475278848537	4.072137051851222	3.4744953584937375	4.23800541165075	5.177910814096552	5.179425191862147	5.1710984017835555	3.9820563065378733	3.1167045420883777	2.308389712971081	2.0651841042572783	1.6557268610131106	1.618670420450468	1.3906566647383927	1.1082722506215572	0.5304193370634938	1.5415031358507782	1.8516807186417499	1.6027776333149797	1.269615526271276	1.9069331680019057	0.8066688076144152	0.9822555365590983	1.5401892963101593	2.2459509161382307	2.452911377253689	3.224852239298934	3.5876369704726843	2.606917506062953	2.6269616308613566	2.570474604773836	1.9992296776785397	1.0760829439287014	-0.6898079319601147	-2.494796670174349	-2.1391707675375735	2.9	8.719926825897417	0.29278329655609364	0.2584193890346052	0.25779673253541263	0.1910005818738929	0.018822016758474572	4.867290885190918E-4	4.8672908851909134E-4	-17826.929576976458	0.0	-173.33453852980952
31230000	-18009.717379539936	-189.5098580757588	-17820.207521464177	2.9322932258642833	2015.4978437604373	52.31439606372345	0.40089263317837565	9.152314817216352	9.48698605003972	6.478066509643385	7.794224842422311	7.3573306492617085	5.447476074006435	4.362978867586667	3.375876169362713	0.6816410938408911	2.304264669326103	1.7285707214812205	0.8373115544584855	0.8517124268295114	0.5198307311737347	0.6164592989196198	-0.09289453849738827	1.4082297778203412	-0.16872962869847746	-1.3110783433889952	0.3207050532735648	0.14309127811547173	0.4085266122260518	1.5424382005566337	2.4545274089203395	1.4052297758616161	1.6672295465487843	2.3070208194425366	2.516652662533355	2.041551573686015	1.816528708885898	2.587646729792011	0.7076774954444149	0.19359134332347788	-2.416068724301229	-1.5090778984810838	2.9	7.077507409373	0.28664247925232544	0.2570230621855386	0.25034801107375954	0.20598644748838077	0.09300383443033315	4.725749162171786E-4	4.725749162171786E-4	-17820.207521464177	0.0	-188.58063041522644
31232000	-17994.291210340372	-171.8711780757112	-17822.42003226466	2.9792799641611167	2015.4508570221403	53.81254213899196	1.3697152032248294	5.850600514549809	4.823666164513729	5.072626028624674	5.262977900931463	4.6649022574294	4.934764922282606	5.411908100802454	3.708327602661543	1.298662087543804	2.2832186168033974	2.4671559776218994	2.693930834720285	1.7194804221951854	0.46512872440336284	1.3076120677477605	1.0223595369136023	1.862272966966552	1.6793443592327166	1.4991398460816883	2.0813702297439165	0.695914687054029	1.926936960468153	1.2978550107583482	1.1338688885646868	1.6436921133370692	2.6535832560177663	1.9543870346500305	1.7358651753687975	1.71875968409981	1.7848500711266262	2.352009149833651	1.5812913614445117	0.37756210466350515	-1.2154177860297244	-1.9800035474907398	2.9	7.505640963154675	0.2912526375540675	0.2608600297066529	0.2504400813533385	0.19744725138594546	0.07927234755162531	5.027307273748362E-4	5.027307273748361E-4	-17822.42003226466	0.0	-169.5095603340589
31234000	-18022.499039043058	-196.27232396444498	-17826.226715078614	3.0644031800265763	2015.3657338062749	51.40806374006137	0.8987934168616074	3.20669292253311	4.404615000962934	4.759791258158308	3.8879636417308197	4.32240036185403	3.186576556071498	3.8099264401978012	2.626010162624972	0.7192783233618543	1.7603395688630719	2.3307223166592523	1.0820353784451084	0.37858079299865444	0.641598181727971	1.605701963248518	0.833347564474739	-0.024537411222708028	0.24903494288547479	1.0516931189081593	2.205055237961406	1.5318946119660986	0.9011617219560594	1.3390132673461648	1.128757511224331	2.545583182099051	4.6247273977800525	3.1506440019194946	3.671231402693255	5.091501228207652	3.6502193837519767	3.067579170730347	1.7695254376956449	1.1450301964920164	0.02483725135682696	-2.100107021927974	2.9	7.504599960319582	0.28979025381523327	0.25615708553824357	0.2492132819205557	0.20483937872597185	0.10360769603249763	5.055696358033712E-4	5.055696358033711E-4	-17826.226715078614	0.0	-193.79805283935275
31236000	-18033.269255358537	-195.25245072164336	-17838.016804636893	2.922464747848781	2015.5076722384526	49.49995741149504	0.5796382439480833	7.767666215496646	7.81250323333354	6.436082980903663	6.973498225316881	6.434882822614151	4.380332374853446	3.533425336574645	1.9873354907333973	1.050091809829886	1.53220512531683	1.9855468213077785	1.7801628117079273	1.0885115502465252	1.5025740492420514	0.5079500288565164	1.2000288440497273	0.7399906178987244	0.36381424846134264	1.3421767660574502	1.7537140462938332	-0.8596228374688408	-0.025279785044983016	0.1385678062711877	0.8126140528175327	3.2164988719633154	3.664583226756803	4.4321315046559615	5.696998627761951	5.840761315748999	2.2305848426920285	0.3813755511980801	0.9719818433963436	1.7756768946735175	-0.1191046723472523	-2.1179800619669757	2.9	9.559077302748058	0.2885972903745103	0.253009066388161	0.25300906109473287	0.20538458214260025	0.07362744287645438	5.197097541455728E-4	5.197097541455728E-4	-17838.016804636893	0.0	-193.4156682848236
31238000	-18027.12718292134	-200.14123893652692	-17826.98594398481	2.9628020824966423	2015.4673349038048	47.63460632800651	0.6076853323395288	2.704203804731313	2.6482412367679555	4.5977500619992595	4.923280352865187	7.380859927089713	3.6568641808104996	2.8151160476641186	1.525231381220397	1.756338490555729	1.5667134418795212	1.7810873467868809	1.5291503970105502	0.7447286095365719	0.49473852007602226	0.9144734472783466	1.3996651454950477	2.445322219929312	1.006557459358587	-0.37799871127148654	-0.03341449550972997	1.3726813645727565	1.9582189212530343	1.981663267900074	1.9807028198210208	2.4929254671804317	5.5064319406093265	5.080827949879595	3.4616268696595345	4.012444136575578	3.069128151050249	0.8666011227161118	2.3683436837740905	1.2602079394038508	-0.7548433942931865	-2.532046059806781	2.9	10.334697183612763	0.28618776497645565	0.25226950899398615	0.26180297517901474	0.19973975085054788	0.01923212049498423	5.35021788581786E-4	5.350217885817859E-4	-17826.98594398481	0.0	-198.1133469014887
31240000	-18021.02276412827	-182.48497421721373	-17838.537789911054	2.9899385635711426	2015.4401984227304	51.886601920559436	0.5741978567439981	4.152202434510356	3.575710866078253	3.235402293309421	5.284972456498514	5.165867324945131	6.107621307798733	4.62585161864873	3.2641436965103816	2.067990879138423	0.6384175025939455	1.6709515324320188	1.3400983578200982	0.856950240100573	0.18657856353782687	1.8856670526105124	1.1440261282211523	2.396310301554916	0.7716291522149542	-0.7704272817338189	-0.027674201547880806	-0.07182834885381562	0.29531437410714834	0.8654449493118583	1.7199707442134755	3.677333641822248	2.3644847931826796	3.9012238860332937	3.3153279505098037	3.0866911148016802	3.579272170606018	2.512806539134404	2.576249349302127	1.5056342257988977	0.08064825405974055	-2.505368626079907	2.9	9.618080930490201	0.29493273839509965	0.24918489535404392	0.2534834404354431	0.2023989258154178	0.0037125280918308213	4.802627834980794E-4	4.802627834980797E-4	-17838.537789911054	0.0	-180.6816095422161
31242000	-18027.48477914113	-201.49512279442428	-17825.989656346705	3.0604328053528826	2015.3697041809487	52.959476145936	0.6631929374076522	7.089988153355417	7.894206903320659	8.555382085086428	6.332720211651906	7.593117464380933	3.1784063676319927	2.3399683308440324	1.6747994774232748	1.732468997571746	2.2180093932323097	2.056176279582539	1.2334891235538101	1.0305797735229805	0.8602064064135057	2.36205883384921	3.3233461017283563	2.197884408264876	1.8041101052914925	1.2758725773182373	0.7374063067158547	-0.012079587906684175	3.016494140055134	3.843490245747878	4.539086307732813	6.474880671218985	4.9116041506027734	6.621220060545145	4.365893254519989	2.9540830106404785	4.214537536345097	3.713661059813317	2.5272837597167834	3.095397471888247	0.682254978306659	-2.1530763566903524	2.9	6.550626088478175	0.2955618847219568	0.24855574902718672	0.25323510906899954	0.20264725718186127	0.056426977084530205	5.347375479300663E-4	5.347375479300667E-4	-17825.989656346705	0.0	-199.65068652861777
31244000	-18034.871679913376	-211.31435789803493	-17823.557322015342	3.034491625724147	2015.3956453605774	53.950357791338945	0.3967618641380089	8.13040890557289	8.156112877458343	8.279412127800914	6.403984365782664	4.123390379045957	2.2029287757361136	3.567832132737168	3.2999720699243786	1.9126946002084573	2.077219705141872	1.9917382559815962	2.1490471418177917	0.1253714755474739	1.502546111651072	3.1995666167666617	2.912060516130938	0.43085955649984986	0.8127138776405213	2.3143131062911593	-0.012263900473199585	0.5263822790385221	2.6865658944006987	3.7114289333418693	3.1455759291789986	4.4985337074648415	3.913145273361038	1.9581427914355034	1.7328066820401642	1.4381001348779723	4.904340866255606	3.3492001278267547	2.6302774678616183	-0.018902510798279648	0.10519112841057521	-1.3192826306863559	2.9	6.248494799525649	0.29595886998623716	0.25243032359999257	0.2500694188613339	0.20154138755244072	0.035039645212259427	4.804309371579595E-4	4.804309371579594E-4	-17823.557322015342	0.0	-210.33449646570483
31246000	-18022.489158221164	-202.53054838247854	-17819.958609838686	2.9808272178269055	2015.4493097684747	51.01233500596911	0.5454251385641578	4.570930999724959	6.117250250731672	7.438214344898018	7.657455495003029	5.343257559944765	3.086914026536209	3.6284390307628227	3.274215372632791	3.885376621394802	2.0038962813746246	2.4330721721432953	1.1278133568864819	0.2939016795930935	0.8143239139774769	1.3581090466176313	2.890513001051115	1.6174305995327045	1.9276251780940061	1.2491844130738496	0.868227526646686	-0.3307287495748709	0.2657831829243755	-0.27651648266383966	1.8621209395973266	1.7362577213043928	2.7427219308564537	3.258276806688687	2.121689890031607	2.141169266961888	2.4172109869047946	2.8207320161990164	2.0153245809098124	1.3159803123057783	-0.025425079547817808	-1.2013892754539883	2.9	7.2191556573877484	0.28085212969876705	0.25854588447511817	0.2574636271075119	0.20313835871860722	0.08761834141120199	5.390659280271697E-4	5.390659280271696E-4	-17819.958609838686	0.0	-201.06910166279613
31248000	-18018.49346657168	-195.83389400903286	-17822.659572562647	3.1307572641880634	2015.2993797221134	54.757182815265296	1.1435411676905793	5.467705894353078	5.499986434903319	6.081772482535456	6.079456340824859	5.0093277974266215	3.452495117692363	1.9458877589060184	3.006813321581041	2.934876454706774	2.0053201538303984	2.323460837121282	1.6334041219276614	0.718938353898131	1.4439783764101977	1.478062298114982	1.4999571762071942	1.9862482631776661	2.0820688223262187	1.2221592247786082	0.3220388937041191	-0.45424983432516886	-0.6919059787678723	-0.2804004099168097	1.4871226936051682	2.7498619465702414	3.3798841297441102	4.2858244274433135	5.272211172324342	4.2008415924497156	4.481074235931379	5.088714844513181	4.05458019097512	1.095100232603643	-0.09983028001683636	-1.4319452734167635	2.9	8.199582340216274	0.2907043843042702	0.25854588447511817	0.24761137250200874	0.20313835871860722	0.06297279459856728	4.5122247325376754E-4	4.5122247325376754E-4	-17822.659572562647	0.0	-192.5584414692761
31250000	-18010.9042211875	-188.14870015721922	-17822.755521030278	3.021372182850534	2015.408764803451	51.58209509671124	1.2974230375572782	7.050245280090397	6.7663444994499695	6.29585545853717	6.076418791360748	5.4068647958035205	3.6237590947553544	3.148648575792531	2.8790322873743524	2.0752878566720243	1.0888052015577918	2.757612273322115	1.6183497675031957	0.9859797414638526	2.0771508390485627	1.9397592267926493	2.3426821186799907	2.5976286254269185	2.0734755063711274	0.8888586384452405	0.7718505099406647	1.277454286903935	0.1144681540962167	0.7272705348251733	1.536966022670357	1.6150229723265477	2.6815112736181153	2.2597428129708472	3.3492692716041423	2.9931989970616986	2.6415748071193326	2.211943086618396	2.1595976764628864	1.4948839717488502	0.5777849562512535	-1.7468195702427487	2.9	8.513916291616594	0.2907043843042702	0.2562105927093558	0.24761137250200874	0.20547365048436955	0.08084465839377575	5.149626632906647E-4	5.149626632906645E-4	-17822.755521030278	0.0	-185.40473232346275
31252000	-18004.756540305505	-186.23987469452683	-17818.51666561098	3.0331651700392475	2015.3969718162623	50.20281651360845	1.9620295157408203	2.99303220286951	4.230093533262416	4.762916530081463	4.646501405354429	3.72668833158332	3.087924725863087	2.6356796509962215	2.1673836576930765	1.8746068589287292	1.4749994257895338	1.7524644940201515	1.5569031880324238	0.557963920291915	-0.18332779289873918	0.4626003342520296	1.156629203742603	1.8892022833947535	0.5132656245399991	1.275377416506232	2.034361207123228	1.424582816350509	2.6506742696913532	3.2722458088479724	3.230197750628201	3.0593604279313356	2.652266770924273	3.0293728233412835	2.4292100073175757	2.8440497296589413	2.3756187191927793	3.008450613654147	2.417670497653408	0.8052278714353358	-0.6653249293794166	-1.9398723224745122	2.9	7.437934349391066	0.2894825353978145	0.2562105927093558	0.2505828949716774	0.20372397692115657	0.04191193877868592	4.6566048905166056E-4	4.6566048905166083E-4	-17818.51666561098	0.0	-183.36115872242476
31254000	-18016.270946134166	-186.00318278423546	-17830.26776334993	2.9763674095035357	2015.4537695767979	50.63085329284519	0.551308143286611	6.236319888229358	6.961700674294572	8.001580422667708	7.7476461842576025	4.630554771367109	3.077449529419349	2.0337221038763484	2.1345442265840484	2.732756021072145	2.2093300673868557	2.5832869298139816	0.1433838881682203	-0.09595209911194091	0.2999899439192646	1.260134550629446	0.9708099619486958	0.6795543289144408	1.8066596213804729	1.1665374120379184	1.4825441890541255	1.0266956256108968	1.8419191953678486	3.467949767385927	3.669856550748391	4.226934236652532	3.315193509129952	3.1464699624950008	2.403320562944408	1.1468652702413458	2.145998517333754	2.619936348298729	0.8063161288448342	-0.503552024606377	-1.09890306973536	-1.8409290668252392	2.9	7.312158633493316	0.29044434345706793	0.24940703407020257	0.25642464555157723	0.20372397692115657	0.02290708372676284	5.105374349462045E-4	5.105374349462047E-4	-17830.26776334993	0.0	-184.68024328537592
31256000	-18005.242067682215	-184.8880819945223	-17820.353985687692	2.9849321991868507	2015.4452047871146	50.797280014408976	1.3388179910364904	6.711076930392428	6.930129757367917	6.1395232226214675	4.587203608043069	3.475915493314359	3.1444373885363563	2.967728556518252	2.4423122393059904	3.2405219991840313	2.7045749260067797	1.4179431127358002	1.0487132071982563	1.1844307258666926	0.6477182560240481	1.3004817367381634	1.5096405189382829	1.5919339598831712	1.0132691934879052	0.4434062668375837	-0.09891059112045067	1.217175634363501	0.6960939014806118	2.1987264543775016	2.097315350960389	3.1203029239386817	3.4155408673213277	4.065298176728435	3.7232217401738703	2.7964690944371178	3.0021163104658957	3.4647884913894083	2.8535273090650186	-0.22583422908946077	-2.2022518815320753	-2.7472613302315976	2.9	6.676390894283408	0.28577513033838947	0.2521399352359039	0.25512854588748607	0.20695638853822487	0.015609566623484618	5.638142382079535E-4	5.638142382079533E-4	-17820.353985687692	0.0	-182.7570272699946
31258000	-18012.943672844525	-195.7234713742759	-17817.22020147025	3.0655822273088793	2015.3645547589927	52.46598377004647	0.9585049582706873	3.7451905836354564	4.9455821723372075	5.0443904056144175	5.192876379639293	5.675708557146318	4.054904650742884	2.585307218173617	3.2883656261726815	3.5030767065182746	1.848315533063961	2.5275544083997543	2.0773313263445345	1.3781500544770589	0.6289609226133435	1.1481751849788864	1.5157733468907493	1.0406961326298143	0.6601845930256345	-0.5227290139617566	0.31252709521445954	1.2391752665891431	1.6743158392147817	2.737969266282198	3.7174558921799044	4.852846745230319	5.305830650436354	5.522082658682507	5.74186958664194	4.15091265040046	2.2452021167958187	1.3003237060092272	1.1588474139329596	-0.3212002920053082	-1.5652675886031222	-0.8187357564268667	2.9	6.4299977261799395	0.28577513033838947	0.2521399352359039	0.25512854588748607	0.20695638853822487	0.03063983609896113	5.02299722661136E-4	5.022997226611357E-4	-17817.22020147025	0.0	-193.5825800542093
31260000	-18014.590385008694	-197.00111298046806	-17817.589272028225	2.971645654486496	2015.458491331815	52.64553619852017	1.242373321172413	5.388168117513759	4.490005938196808	5.424940554529681	4.7124082614288305	4.301878849477261	5.090438358059691	5.156759422011385	2.9890863644529237	2.4899826344682725	2.2063859710921148	1.3997779408017879	1.752162039694275	1.3164611551759302	1.7628620710842697	1.2071503349138264	1.2678850340294179	0.3113524503931203	0.8597103207682446	0.9743973577729682	-0.26387081719787153	-0.6268753165398108	-1.105455045759238	0.2666974636222934	1.584463330526213	2.952668369401996	4.380790808653003	4.791685897508041	4.188362495528497	2.43850323183157	2.557528919259859	1.7537710994351805	0.3253071291516521	-0.8401134852285548	-2.625966432263486	-3.133878553215657	2.9	8.266774512451802	0.2848797624754935	0.24950298273932053	0.26072602835073505	0.20489122643445523	0.018534159901269005	5.159498007723702E-4	5.159498007723702E-4	-17817.589272028225	0.0	-194.6977761968709
31262000	-18016.010123508342	-198.20450454387068	-17817.80561896447	2.917411937065976	2015.5127250492355	49.41314253792991	1.0569565928015834	5.0065375198457875	5.637566182582595	4.556629727639065	4.622631045904236	4.258340862776135	2.9436235454023763	5.037436367579446	3.196903960357326	2.183009230932504	2.29418557231551	1.6888112603699577	0.6311808176390146	2.3323333825782875	0.2793363058925562	1.5414147830960778	1.0968345559319466	1.2428887613524846	0.41991507988099663	0.6051028641950372	0.07690767152513553	1.6154661105982893	0.5714679130492389	1.4119429332987572	1.5193091508283683	2.0697830921638736	2.6167944207601455	2.9551869697888407	3.327481812949759	3.0829260435944454	1.1758371574701139	0.951585157689726	0.7809858756039159	-0.20659861403226953	-1.0016559923390134	-3.7388386383084775	2.9	6.846823040979105	0.29179584927335245	0.25429922011513956	0.255378733669758	0.19852619694175427	0.06249034824699853	5.37341417945116E-4	5.373414179451167E-4	-17817.80561896447	0.0	-196.34210346190596
31264000	-18025.955599272747	-204.88139061659197	-17821.074208656155	3.0270098943120702	2015.4031270919895	49.461982388552585	0.7698441654868808	4.1638947884719935	5.014188288724422	4.781747835411596	4.874511860271159	3.1250889992375295	2.4487436166577323	2.4707623205655094	2.9800994183347087	3.9401646070687018	1.5631889946950062	1.1041499280188405	1.1028836292779705	0.3895523055731974	0.48996188152073833	0.03605484143299109	0.11573841914123612	2.9167172316424037	0.8922369536039914	0.7159901617392765	1.9891981155929475	1.7574804017317007	1.6062896259463082	1.1788282770287628	1.441028536049344	2.4875722795128157	2.4553991047369905	2.890247472353621	2.2370844601723503	4.951816544851091	3.6852351676264394	2.683697407217431	0.7039370809299175	0.09336655103664404	-1.3253351957355854	-2.7863357916032396	2.9	8.906209340424086	0.28545293200417254	0.2556740438649942	0.2568274813163979	0.20204554281443962	0.0384573402833183	5.093818459684681E-4	5.09381845968468E-4	-17821.074208656155	0.0	-202.62025208492315
31266000	-17996.69947986221	-184.27386043517666	-17812.425619427035	2.970667230586678	2015.4594697557147	49.003588955666935	1.8803855109408356	5.073873496005401	4.434047108774091	4.907132407537964	4.664575082214246	4.000562338866095	2.7316031971742394	3.590695598281041	3.5359505296332037	2.738951539133265	2.773978953746553	1.8164420884137202	0.564194953559437	0.8126764584600893	0.5618488736508148	0.7659283586712805	0.10339800798114934	0.7569318869661854	0.6685378240865022	1.7090463132812674	1.2885573946359934	1.4292898191365764	1.4096787422538546	2.728771564262915	2.6059306778191864	2.5686060238461987	2.1469152059618573	1.8792979203817908	2.6219402591634027	3.0132886960511187	1.8048575002941063	1.7513741205773767	2.012268963224269	1.4392244033583053	0.06785063162261307	-1.7369369464402196	2.9	8.400279410785508	0.29283853559623235	0.2521918416756341	0.2568945679751966	0.19807505475294118	0.04802862054497699	5.297435750342727E-4	5.297435750342731E-4	-17812.425619427035	0.0	-181.42461280815334
31268000	-18014.792445918465	-185.31350716382906	-17829.478938754637	2.9594920240172455	2015.4706449622843	46.875587034234115	0.9640596447541344	4.0558320706046045	4.393798628564174	4.423828676803344	4.248304049904228	3.2732960322959874	2.906262161398738	2.634491752984637	2.3305424309644387	2.368549779365355	2.987528149229755	1.8334636155049178	0.7309227451743419	1.2629068887102293	1.2134510507736909	0.28425111714469187	0.34742309314683284	0.8324869258521621	0.9800101890673036	1.3445584227876533	1.6688553325480997	2.6700943502596743	2.8081015783279586	1.5999734203068559	2.935464019301556	3.061874345868665	1.9282340431908005	1.7176292926801702	2.641269349599672	3.825869887033625	2.472252895540227	0.8050753778900703	1.1781909158269201	0.935694191699234	-0.3855327311126626	-2.0046296151702596	2.9	7.702079386529113	0.28699011762266896	0.2521918416756341	0.2556240542097073	0.2051939864919939	0.044950538209582676	6.440575187799935E-4	6.440575187799934E-4	-17829.478938754637	0.0	-183.19396350014347
31270000	-18006.269836886673	-190.63783283645625	-17815.632004050218	2.974125695197154	2015.4560112911042	48.586934069246055	2.007032705749664	4.828149878106596	4.793043363750534	4.879739778063264	4.323330059917471	3.9915653808078235	3.2226103927920438	2.002563025718256	2.6102475029318373	2.782647708900651	3.6147089003519746	2.8724152131549676	1.04160212815402	-0.07220482983726662	1.377774304051672	0.413310199223867	0.24018353968060047	0.18587452595022405	0.1834777837415387	-0.006834701552987099	1.5806097475351257	1.847623065672821	0.9160767974180768	1.0658948407259539	2.1129332983166003	1.6034053666384216	1.6028188080961852	1.1173371527770672	1.87192487507303	1.4751776857071242	1.7913003052205716	1.159033376417635	1.9103038364523641	0.9092485655365112	-0.028528027751458573	-2.4171781271718817	2.9	6.880732093588103	0.28868380561139995	0.2487714885999994	0.25735071929661096	0.2051939864919939	0.025366246831181213	5.223817614164218E-4	5.223817614164225E-4	-17815.632004050218	0.0	-188.09173050633672
31272000	-18010.658795071682	-193.1109796921333	-17817.54781537955	3.01206758025368	2015.4180694060478	49.79772810551562	0.8314436249976831	6.521891439991373	6.195232442003445	5.224323351500058	4.271835904576616	3.840284002160256	3.657654891045886	3.2884564978366986	3.244900631350383	2.5741774352366105	2.497287719096058	2.4151811392114944	0.8379984628650529	-0.023606968864810285	0.7965798296181079	0.7867038737122474	-0.1859881088434695	0.250762553270799	-0.26911358077657616	1.1492489913758208	1.930224030966838	0.9279882575952115	0.7508496098750255	1.7573809365412068	2.3655604136468398	1.9936016545621025	1.6315894253958607	3.012688479204522	3.599656035862653	3.026860735075399	2.397523008017344	1.0494228186754704	0.41882453374975265	0.024060978229721253	-0.5143443789953891	-2.5315099336449367	2.9	7.6758892943307035	0.28621327241619715	0.25599625843456375	0.25367483058433626	0.20411563856490705	0.03274760862861081	4.995957855505798E-4	4.995957855505801E-4	-17817.54781537955	0.0	-191.13159050166502
31274000	-18018.553491961306	-198.2947200566813	-17820.258771904624	2.9755943864488033	2015.4545425998526	51.99725409473941	0.5530111777614347	4.72817058305584	5.142225296463703	4.3889203871925595	5.424250210529372	4.310160562103565	3.462929849734656	2.0138266958336697	4.852734945262001	3.673263885412557	2.0496916207963367	2.385567951313061	0.32588072698264636	2.630728558028685	1.0789783219558875	0.5402535474441974	0.590781269470248	0.18684827243401736	0.3638071505707908	0.754463642671946	1.0203046351159168	3.1940885708676525	2.4165333663935455	4.782770553801292	7.323141115985793	6.590102092589767	4.299660526810584	4.954609316722691	6.063240149442896	4.022577984833321	2.1014523363888205	3.0145280202398337	4.128203188357492	1.0191452862090147	-0.4311418816000846	-2.877850469089095	2.9	5.404067402267841	0.28621327241619715	0.2552184654321035	0.25407179342674463	0.2044964687249589	0.00793362413475572	5.277998092147589E-4	5.277998092147589E-4	-17820.258771904624	0.0	-197.46097757135846
31276000	-18014.057591991394	-192.08428422792116	-17821.973307763474	2.93773478217651	2015.492402204125	49.18443529849087	0.7016007354770142	2.363144250773418	2.8739304405980493	3.7425357243180994	4.639686064405751	3.5764691747821993	3.161417158770937	2.498461060446236	3.111172019368311	4.472964030161039	2.4194362325668153	2.1306639848492552	-0.16119614728024767	0.43206433715112824	2.1567384465266906	1.911041713353824	0.16705342784972654	0.5113806757230739	-0.8715304067507045	1.3360865990674786	1.2486945205743654	3.0469826405656297	2.1512051274164334	1.9216417471214264	2.9131321538569495	2.868883671830231	3.1466517382098136	2.509363299826426	2.2986366279700405	3.9535731298929253	2.075161969996359	3.5923012088202513	1.697011340713513	0.9848238142707433	-0.7567108694003518	-3.129216944466905	2.9	9.08464891958735	0.29270642052403323	0.2552184654321035	0.25407179342674463	0.19800332061712284	0.09527079843178642	5.332394980179415E-4	5.332394980179418E-4	-17821.973307763474	0.0	-190.06739127136578
31278000	-18015.694005498557	-190.36424360516358	-17825.329761893394	2.9695249028921573	2015.4606120834094	47.55993982989113	0.4666185104871237	2.650854582569321	3.0570054824866606	4.822050564631352	4.034837418663155	2.5028832462649686	3.4131818981074313	2.981477754596569	3.045973315931734	2.332845628815657	1.9657331438014212	1.2320673464017502	0.8730354429032977	1.3885884350254463	1.4798972090781604	0.5978934495173495	0.40757145408483664	0.8944380934932237	-0.18473364821536598	-0.6588196873741033	-0.9330311466363959	1.6785501427973164	3.5132887798226387	2.974478026446203	3.0866380781444622	4.331531520567086	4.78714647374293	3.2957284001865172	3.876299841330572	2.2062724806795497	1.363335607144913	1.8030237574344652	0.42607143582997353	-0.1260054966344643	-0.7500399203096574	-1.8016687524532151	2.9	7.305113990655812	0.28361148186074575	0.2530629975179202	0.2571712278668952	0.20615429275444305	0.07952799632775044	5.370317583848356E-4	5.370317583848355E-4	-17825.329761893394	0.0	-189.06224577233814
31280000	-18002.661101324702	-191.6181528027118	-17811.04294852199	2.9285235632614146	2015.50161342304	44.86878195401948	1.418875405308204	5.35079000155969	5.103506082669882	4.627593393754624	4.298018399239006	3.5730249735946296	3.2507628109710973	2.4455078570500293	2.958520015087715	1.7403466242020325	1.6949812904067687	0.9828150343881272	0.8519830998974353	0.9628921045842418	1.0620438662599438	1.5427976895811835	1.6462297772067205	1.34930185273252	1.0775638464664414	0.6313476565495743	-0.057390729306278865	1.2134191019700304	1.1216657286717966	3.6791964906003813	2.7015363602113025	3.8803433547215738	3.7769847265451757	3.636470857035891	2.8523423524118594	2.1413007012368515	1.1509559258706439	0.9987837669928276	0.27365232715552756	-0.035559605370404035	-0.6319326576593642	-2.1516955305435554	2.9	8.118561562897035	0.2898931183966055	0.25016360524297276	0.25407908505625576	0.20586419130417022	0.012551132519779861	5.538575087485897E-4	5.538575087485903E-4	-17811.04294852199	0.0	-189.20769414786645
31282000	-18012.153186571002	-189.31672245120487	-17822.8364641198	2.925694529127441	2015.504442457174	45.60478978372225	1.7513481833625903	4.341914224271759	3.9364760770987797	4.969440414555316	5.169724693579036	2.7839035639764638	4.089629092880015	3.225045822112939	2.3974301513639498	1.392765675388254	2.3506242446517676	1.4054165533841392	1.2426177302790693	2.2137306382756607	0.910142483930994	0.8786642174468422	0.7623539202548275	-0.05668354426386135	1.1228111648379442	1.8435854857933505	2.1362209472270868	2.8682255463241115	4.136736108532298	5.109442253201864	5.4982989497748544	5.296976722118556	4.43097028798806	3.844253384799007	3.356675059013684	2.008807305403903	1.476663361310709	1.6873501762851641	0.4598844377424515	0.15647961504613314	-1.2802116317549626	-1.2380911332346303	2.9	9.174888780997712	0.2837356351627761	0.2544786614313253	0.2578066671901502	0.2039790362157526	0.017211817484429952	5.593556392090313E-4	5.593556392090312E-4	-17822.8364641198	0.0	-186.47948696430808
31284000	-18005.284129098985	-181.82010667993165	-17823.464022419055	2.9519723266548903	2015.4781646596466	43.52779447012825	0.49758031195452707	6.503625698005576	6.077422437520247	4.930356043483918	4.127351338227397	2.1097997359352574	3.4854599517351663	2.3820135152269497	2.547311279373748	0.6319276205315809	1.462371021395728	1.3275241354287293	2.608087733064583	1.8127110418641565	-0.012581459359092995	-0.16926766423721945	-0.32108081769276625	-0.6227686800459639	-0.7950161042764462	1.0199974215880037	2.526365364756447	3.4865723424365465	3.8544855161077343	5.189447278411106	6.054168826233365	3.984368829632326	5.174796208859808	5.217404973881847	4.70485613082455	3.401241190573663	3.014706170353504	2.557412687090671	1.9470620148461102	0.1207423868434856	-1.1900517111659443	-3.3576925340093	2.9	8.217133381916797	0.2872603226210001	0.25832544130580315	0.25330107459200946	0.20111316148119154	0.030978140102330187	6.3106422188423E-4	6.310642218842299E-4	-17823.464022419055	0.0	-180.27497990365265
31286000	-17991.512960784425	-176.20218351448827	-17815.310777269937	2.9148130878305842	2015.5153238984708	42.61621570245086	1.0132206515654056	2.6905261336662845	4.660137050508875	4.607623021412236	3.8703860609259406	3.340731487422544	2.2024297595883	2.472327142405045	1.1824412687635175	0.5250213967699806	2.1839581429867883	3.4461660087484454	0.9959533770024711	0.14354759157646346	0.13501431408603573	1.177949889826449	0.001550077846194542	0.764619630178372	0.9359509385029585	0.6164201106435195	0.8116413248455076	1.8884295544102323	2.395284426964337	2.4047538363931276	2.2657001316708536	1.281337504290132	0.9908223628979853	2.1893381412932276	2.4871782600707757	2.2343882174732723	2.41176684701197	2.4542365462281888	0.46961402331642865	0.12252656867299178	-2.227804840565811	-1.8401959462413822	2.9	8.242722647719134	0.29023230318154897	0.25659903221073815	0.25330107459200946	0.1998675900157077	0.013529590546636421	6.638084102624994E-4	6.638084102624996E-4	-17815.310777269937	0.0	-173.99415650611832
31288000	-18003.364716035296	-187.14136040153045	-17816.223355633767	3.0594933153210393	2015.3706436709804	43.229137861572354	1.2063612347571484	8.05781148590395	7.044863614551405	5.448420611704616	3.8517924359589464	2.4439838771832596	3.182704539614211	2.1347443075131194	1.8420653359217267	1.649235272635066	1.8824781507081985	0.26968924009624706	0.8465405436496404	0.8908938493136792	-0.11384903039493771	-0.21357326925847098	-0.6987028720072341	-0.19271937794398697	1.4310823290759576	2.18937867492605	1.514706973766615	1.848489122647145	1.2221758683827455	0.7180927293848037	2.104854440549511	2.894554987654339	2.258218403025734	2.5639267783333093	3.3126582601456387	3.608345826244311	4.897758212724071	2.5067453653734066	2.187858604501956	0.1700600834611174	-0.7697123796005629	-1.5718820289305728	2.9	8.185493174254358	0.2883959840174551	0.2499610254596669	0.26177540050717457	0.1998675900157077	0.010956916888361302	5.389027046246571E-4	5.389027046246572E-4	-17816.223355633767	0.0	-184.33183036277688
31290000	-18010.757920732678	-192.80877594062488	-17817.94914479205	2.955685583651666	2015.4744514026497	43.33690614546646	1.0824696472166278	4.459076120063118	5.308590475503434	3.0919232576127382	3.247516142476073	3.7963932387327977	2.902760245548113	2.4380850761633694	3.376650946828222	1.3490321911721148	1.2025434863191282	0.024145567150329283	1.0402684827021187	0.8673262554398452	1.3453290290417015	-0.09639901253096383	-0.12701663785794873	0.12485728163136414	1.5037335679380244	1.496214765413045	0.8945800701492008	1.5365837286701562	1.5236464555210925	1.9060174136218742	3.1991742237825638	2.7986446826024514	4.113607894805778	2.2886528460103097	3.0853655338653603	3.974526714644556	2.8344040783300835	0.7012921793331267	0.5455453299952052	-1.4861825498970012	-1.672474065519897	-2.4042200108713803	2.9	9.860287365555836	0.2883959840174551	0.2539254532603699	0.25147074745380343	0.20620781526837584	0.031568037610474727	6.123531778806494E-4	6.123531778806496E-4	-17817.94914479205	0.0	-190.16832911719848
31292000	-18018.673072102196	-192.11068000036852	-17826.562392101827	3.0626702500752776	2015.367466736226	44.67756992690474	0.67227709422758	3.6013183157064805	4.775536219194975	4.222985252486145	3.709251784765974	3.3222573820468932	2.170346641754414	2.17002839823079	2.5995154933852307	1.4972402926596295	1.6194516835500703	1.2242349187938624	1.637566197446537	0.1961023032554334	1.1509658056869188	0.34361372543036817	-0.15945526092941853	0.4047400059505987	0.14975177786373367	0.37131661630654844	-1.0771209224975646	0.9195802088393262	0.9743493055211919	1.1854074570431428	1.3795363925719377	1.9826927574104993	3.1414876660650095	2.994674819596151	4.153546639231566	3.6863259796521595	2.9600658324222677	2.011713605793201	-0.19033804544286914	-0.6366785029702291	-0.40847302854633694	-1.102025177841313	2.9	7.576481124038376	0.28257060074418233	0.2539254532603699	0.2572961307270762	0.20620781526837584	0.09377313532764459	5.982412401727094E-4	5.982412401727097E-4	-17826.562392101827	0.0	-189.7881813434823
31294000	-18003.2306922876	-181.96873805104616	-17821.261954236554	2.8777422886069735	2015.5523946976946	46.89236555078553	1.7752470499076884	6.497432898677037	6.174579681656292	5.487767463336974	4.250666706393979	3.6887023756983117	2.9573529505057126	2.9630636361664	3.469828227599329	3.2823599984830287	1.7234875650690336	0.7262112747295225	0.7974039345581361	1.2365056344893908	1.461727591734547	1.742623576170768	0.6347520038206051	0.507490420837531	0.4791813364434264	2.560832008713517	2.366133518202516	1.5293870697677097	1.9249549989313313	1.5200873630340512	2.0094384579666786	2.338617940924162	3.4815068738680663	4.0975982339698245	3.8831406406872526	3.472699579046657	3.099799958097537	2.412966606815916	-0.08658390398978022	-0.32113357199877546	-1.2514611147451176	-0.40068651728629767	2.9	7.022223644099587	0.28290263774985686	0.24955209976137632	0.25858056970403215	0.20896469278473898	0.019477073426641244	5.758828214533784E-4	5.758828214533784E-4	-17821.261954236554	0.0	-179.56762222855784
31296000	-17999.678476135556	-180.8562217757755	-17818.82225435978	2.9083272780101788	2015.5218097082914	48.10831399450738	1.1447459565320104	3.8073202543969256	4.258534567302537	4.2005750551238	4.754372845057536	4.988522998818315	4.060803778112158	2.9696827467157987	2.536373438765552	3.393998492547495	3.2517579129363163	2.385859662527738	0.6500615410009468	0.3860927830054943	-0.31398631627323015	-0.01930260203267098	-0.1697012171928176	1.3263647326160057	0.4038541728830376	0.9522407709289444	1.1864204384327475	0.12058612386688261	0.579482001241037	0.35465820814835136	1.699858975529569	2.0290173403593363	2.2235564738826703	1.7564324409628895	2.0411160716391885	2.031074189901184	0.983492779854227	0.885967009986494	-0.704123012273786	-1.4734230242271276	-1.3244660574057594	-1.7507907486271812	2.9	6.530731000068689	0.2819702588255984	0.2609877038933544	0.25146875963785953	0.205573277643192	0.026657304038047704	5.457063746680577E-4	5.45706374668058E-4	-17818.82225435978	0.0	-179.0445758720904
31298000	-18020.488876770953	-188.25845108474795	-17832.230425686204	2.9416520449681482	2015.4884849413334	51.695803504535334	0.7673548889404436	4.83376948885122	5.489451918471653	4.69562903873821	5.226567545990096	4.855373003985533	4.06404492065119	2.990793435529587	1.9690027733065474	3.3331312460217024	2.0967259264705627	2.127301222313409	0.731096955065651	0.7411780861894273	0.4267539073322631	1.1238506464617715	0.5511283085684072	-0.21680656153686356	0.520579124568461	1.8372201117453357	1.9068281917062142	1.9072322500157062	1.8734018873638674	2.637515250609679	3.3095012936251593	2.8565669965385667	4.988269818102509	3.5433392010509563	3.230448848082911	1.870545839216661	1.8366003575157162	1.3367403403151048	-0.14639839722668768	0.1517514028532611	-1.1980705869109725	-1.569003091550929	2.9	8.085283925190177	0.28699286684500375	0.26072119444863295	0.24403450612931388	0.2082514325770537	0.0657667650734698	4.514738589128719E-4	4.514738589128721E-4	-17832.230425686204	0.0	-186.51729714849412
31300000	-18009.144626186677	-186.63990232617886	-17822.504723860497	3.0503812618806854	2015.3797557244209	51.87963268043287	1.0930525375390343	5.723456327169382	5.088250908439743	5.2686638146073985	5.1057123028885805	4.8612233916577825	3.700830697338018	3.498615749201618	3.0345888716297127	2.5471011306749123	2.8968765410018698	1.3679116893800431	0.6424977884462446	0.21581296251123866	0.1858840343284197	1.8898381669000988	1.507297856421569	0.47249895756700955	1.3764577044497837	2.077165910439258	2.625628920051789	2.1004708271648393	3.68843028483177	3.8268770516359005	4.756834870967343	5.328461308821712	4.729278503354601	3.8090105976608006	3.0597314229788557	2.850305045552098	1.827977925492855	2.4280844269491726	2.1705982665427714	-0.13524513067705918	-1.0762708035939494	-1.9533726729885823	2.9	8.25197837348476	0.29019834477391543	0.2543121070290825	0.26071463511055787	0.19477491308644837	0.0657667650734698	5.374903093126631E-4	5.374903093126631E-4	-17822.504723860497	0.0	-183.9562598139854
31302000	-18022.140500737092	-198.72503535684174	-17823.41546538025	3.0746164641245213	2015.355520522177	52.46976925548576	0.6775843137204299	5.473556189997783	5.64568373615608	6.427447125489834	5.996802494951558	5.629390620719373	4.082927666567549	4.559677511222078	2.603337582237169	2.5862547639179194	3.676956983256615	2.7656512260810486	0.7157286982294888	0.7413867399596588	0.9096843302202688	0.5097255355317121	1.2413244845082227	2.132045066459597	2.9551247736496133	1.806190844893631	1.0060961757596756	1.239961679839047	1.7044899391062818	2.4511838027574435	1.0694252532914597	3.833032482895431	5.37630202156472	4.25699421691144	3.965289520317933	3.854705851647922	2.9262310964505143	1.8479197574545438	1.6607053840829893	1.0167552073738597	-1.2558885819721466	-0.86547252205582	2.9	7.677244593001854	0.2959470498819599	0.2514429498851795	0.24371194965316328	0.20889805057970148	0.02855065195161142	5.154474694890625E-4	5.15447469489063E-4	-17823.41546538025	0.0	-196.5681904541515
31304000	-18022.740421664756	-197.5997358483204	-17825.140685816434	3.0007242064585364	2015.429412779843	54.09626708364956	1.2492930233112571	5.473556189997783	5.64568373615608	6.427447125489834	5.996802494951558	5.629390620719373	4.082927666567549	4.559677511222078	2.603337582237169	2.5862547639179194	3.676956983256615	2.7656512260810486	0.7157286982294888	0.7413867399596588	0.9096843302202688	0.5097255355317121	1.2413244845082227	2.132045066459597	2.9551247736496133	1.806190844893631	1.0060961757596756	1.239961679839047	1.7044899391062818	2.4511838027574435	1.0694252532914597	3.833032482895431	5.37630202156472	4.25699421691144	3.965289520317933	3.854705851647922	2.9262310964505143	1.8479197574545438	1.6607053840829893	1.0167552073738597	-1.2558885819721466	-0.86547252205582	2.9	8.346476085284468	0.28611929957098137	0.2514429498851795	0.2540117584489282	0.2084259920949151	0.0037227143318279365	5.431630044996229E-4	5.431630044996228E-4	-17825.140685816434	0.0	-195.17829928920116
31306000	-18019.014233603633	-203.61292915175164	-17815.401304451883	3.1130069601101384	2015.3171300261913	55.10104737125848	0.5414088522658401	4.7898734680713675	6.301636326217227	5.923217603140098	5.310142449160791	5.410699226807107	3.40492021328122	3.967428556191127	5.09105863182985	2.6894052153285837	3.595510764574428	2.7848762731415544	1.026983788264139	0.025065449045463595	0.24888882133913548	0.44984442715836453	0.5669404418037951	0.7193045872731091	0.3401155061150042	-0.4764404107821608	0.11083048934536482	1.1586849615949162	0.28472542967599423	1.6690329721544257	3.522316393310069	3.4050149534451473	4.2456758654570885	3.072835832422394	2.147854025436108	3.654629383834995	2.9263893263915577	2.3756448032546684	1.3725458151855594	2.0444466009955873	1.6301152811700867	-1.1118184590441889	2.9	7.509891304200219	0.28611929957098137	0.24976117096761935	0.25569353736648837	0.2084259920949151	0.02921054674312486	5.335518820002076E-4	5.33551882000208E-4	-17815.401304451883	0.0	-201.38972624806254
31308000	-18023.84806788939	-207.6020574186986	-17816.24601047069	3.23591998025287	2015.1942170060486	54.82233305520669	0.8525154276814121	7.164651939074852	5.267748953157968	4.798149190553581	4.909169264940846	5.654639074603818	2.8498820071836835	4.204785704779281	3.919777636572986	2.934873524636391	3.0881080874607685	2.9158013459947556	2.047398505776542	1.0304921358685382	0.5168389269872693	3.167264502334734	1.9783327483446338	-0.17077983717300466	-0.10890342795652132	1.3526786104823583	1.3480838009289537	2.6189222842760285	4.324816164368682	5.0794978772272845	4.755397864618373	5.934593661719104	3.9054544422017763	3.4750209307472892	2.670018270583634	2.3201864821458997	1.5097631995284306	1.606197506875001	1.322338316043414	1.1006806571312224	1.8321833361569264	-1.0790063121384268	2.9	7.089289081209662	0.29611348972544255	0.25165571322743996	0.2524457040368088	0.1997850930103129	0.08655045489338548	5.086617357814566E-4	5.086617357814565E-4	-17816.24601047069	0.0	-203.42788424512577
31310000	-18017.671922930476	-190.6138922273046	-17827.05803070317	3.0131668182004447	2015.416970168101	51.76415807083876	0.3574050777168575	4.593194861189537	5.3759960170545	7.854310854532256	6.0302977557448685	3.910668042157216	3.1521723664910253	3.9696203950006486	4.849839293080428	2.805757215750888	3.343364747537056	1.8383537036437478	1.108347556257581	0.4795885331556833	0.2928058442012776	0.5416153037526663	1.2188437698010395	-0.11408080841584774	0.620621509851753	1.1229633055299244	-0.40385263042654995	-0.9613231932588199	1.4834492332382698	0.6134713045037218	3.5598350579230074	2.2692177865617613	2.0511622646313246	1.6668694632877665	3.33259366131846	2.543218679313048	2.850668078436914	1.8609063658183391	3.668399140246046	3.3190563317156454	0.8996388691825182	-0.9860168730980869	2.9	10.195823536233817	0.288071223370207	0.25441570451769757	0.24949755659088027	0.20801551552121936	0.033688419527484685	5.22710482396171E-4	5.227104823961708E-4	-17827.05803070317	0.0	-188.96731765609803
31312000	-18013.332225686667	-196.2847743335338	-17817.047451353134	3.1565978872633504	2015.273539099038	47.524057574089994	1.1681672107525565	5.163519588510318	4.615490862670756	5.3329608605269945	3.3531660615264958	3.612935834027499	2.826894515003501	1.9160543096777305	2.5966575829989824	1.418456111271701	2.265981843394328	2.836006390047446	1.2227000938229158	0.19911611917012684	0.27313449915833177	0.16022580451328927	0.4830366130660569	-0.9737761758028105	1.4679631076304644	2.385190741982223	2.8346281578522285	1.2575374006315394	2.118628455307961	3.04189476283244	1.3633743050517622	2.4929847853344107	2.6004767501939705	3.6932751418762226	3.917147874245277	3.788615426030888	4.852557960532277	3.837064100450319	1.6753850513345465	1.4520110075121966	0.1082064554714165	-0.35539767982937964	2.9	8.378929117206942	0.288071223370207	0.25225868062035695	0.24949755659088027	0.21017253941855998	0.07144547774043769	4.938745596453952E-4	4.93874559645395E-4	-17817.047451353134	0.0	-192.53937425339078
31314000	-18038.174261503424	-208.82808384766852	-17829.346177655756	3.2556729668745756	2015.174464019427	47.41909256524402	0.4391835549745838	9.07503808670824	7.151156585793971	5.064331343563734	4.435012763420842	2.1810108733071667	3.284465359365924	2.9484390441861934	3.2260566025085313	4.141930111555949	1.8837432170352157	2.014617127768046	1.192052571156743	1.0751806522052614	1.0377132921603922	1.2504807157918107	0.7472581921537649	-1.2622343253359298	0.7487411088571023	2.5199092793335356	0.6938932463502128	1.9651334888978575	0.9107004281743885	0.11974320817368733	-0.04345591005259042	0.9159452270479447	0.24782799937732136	2.059247023189555	3.417721068455722	5.7760559847876785	3.56832553975509	2.0017976450209543	1.8897839611848823	0.37802904000189863	1.120278995853982	-1.7140489313438594	2.9	7.752399004048819	0.2858221512281493	0.25450775276241466	0.25781508594904906	0.2018550100603912	0.0804636940228724	5.237871019305873E-4	5.23787101930587E-4	-17829.346177655756	0.0	-204.794558048155
31316000	-18007.749251358124	-190.3350711523347	-17817.41418020579	3.0114097355945053	2015.418727250707	46.71630231892795	1.2610089190282419	4.467455231454068	4.985718592670803	5.263439798026651	3.480392675220633	3.8416489368501967	3.6841498004207462	3.4233980803143274	2.410773328685528	1.948301086276763	1.7793951672846562	2.4353183411981485	0.11003795491534729	0.2781568160887974	1.2904232434446101	0.5548832951045842	1.1428343051153953	-0.034646817972600746	0.05136818668154869	0.16796936681029528	-0.7361623842052009	0.19523181743389273	1.4293835045495586	1.5161344820580653	1.1165768524004258	1.2248404144466523	1.81784351364473	2.4228780495351314	3.5501872397996346	2.667620476073252	4.026241298519378	4.3332527440103945	2.79530091934596	1.8730905016828634	-0.6241448953775106	-1.8645337508645006	2.9	6.372397015569733	0.2788740818796915	0.26135077828482994	0.25781508594904906	0.2019600538864337	0.07207557612095031	5.463601558300278E-4	5.463601558300279E-4	-17817.41418020579	0.0	-188.08512363890316
31318000	-18009.558326326598	-192.39856930112327	-17817.159757025474	3.0715631826596628	2015.3585738036418	48.53197148418455	1.3132132089085178	5.639915281012211	5.653705059010369	4.756794962597555	3.9626618514160046	3.2205835096180886	2.568086323034828	3.895173127600834	2.820872066904205	2.528760889072951	2.657643608502295	1.5877544264539172	1.2847334517315498	1.5712514261954904	0.9559573870765257	1.4292966357931414	1.3322772711020625	0.5506030647459774	-0.5897223268478206	0.8221613286060843	0.2825494027007829	0.23867620666120815	0.2533312350589447	1.1938114545780687	1.8393860677418665	2.222748154609945	2.506027046329651	3.56500863772623	3.331935387536327	2.5761166445840913	2.0621920592099188	2.1410727379300156	2.2655722520003905	1.3614930014501627	0.9174800847173644	-1.440368173680845	2.9	7.287798813184673	0.2866993417981217	0.2603281829603525	0.25651360035176257	0.1964588748897675	0.052248650403114355	5.533322363264296E-4	5.533322363264297E-4	-17817.159757025474	0.0	-189.56765157639057
31320000	-18011.75539775286	-200.37850586855245	-17811.376891884305	3.1074833440735152	2015.322653642228	52.07204869258011	1.7436600480468272	5.146875982347778	5.301003088908044	5.564871365866086	4.106546736057777	3.433707617698404	2.7798332514094612	3.343046011111826	3.3086668360681295	2.285765438697602	2.0237726233406885	1.9689424834782785	1.0883161488559234	1.929063152639047	1.038702476104707	2.1027084010759722	1.865291207059343	0.40517113550046285	0.28344235412440794	1.5473490199348485	2.3789181308387186	0.80844315287923	1.2859697242558639	1.1391913698539835	2.2067691904169076	3.4283220167987496	2.994402715207232	2.601233815022212	1.9366388097011047	1.046593928070822	2.08767858160212	1.7951731738216654	2.572887503251165	1.9635992589998104	1.3623907709191365	-0.7583470514045979	2.9	8.27068790576364	0.28601229533716005	0.25889069898949885	0.24975813028536545	0.20533887538797987	0.047080778704081644	4.7071275293842133E-4	4.707127529384217E-4	-17811.376891884305	0.0	-196.87861296995885
31322000	-18013.439302192583	-193.31439469632627	-17820.124907496258	3.0167606583313282	2015.4133763279701	49.55768861796939	2.902500077936388	6.876896863789904	5.215959781039958	4.903411198992539	4.7695335116561415	4.403352081506696	2.8909463555934454	2.542068603256939	1.70902445364601	0.9470780502407471	0.9958409213560315	1.1313546327987098	1.0626776877317958	2.379977886654641	2.7703020585547806	2.8314199266565283	1.477912046832448	1.1735042601677563	0.6499088833433475	-0.3867926984329739	0.4738079596773328	1.424797214254186	1.749698619723548	2.507569140356712	1.7503403650025204	2.602400139656256	2.672916170486644	3.489541671239553	3.729194225226194	3.353785097459527	2.9052974403924416	1.817868098638355	1.0089864273069902	0.8483183653065733	0.3513125294457632	-0.41224629688705683	2.9	8.624984922658799	0.29100332494302694	0.2501912313703409	0.25484478317804754	0.2039606605085888	0.045608300233650804	5.077870933409257E-4	5.077870933409254E-4	-17820.124907496258	0.0	-189.82522074538434
31324000	-18004.891143674933	-185.36804691963042	-17819.523096755303	2.987236349473299	2015.4429006368282	49.97291284995353	1.9293294167213062	4.85683232811561	5.226832323648864	5.538225643778428	5.198467954133231	3.4141535309147715	3.076287391676334	3.644424326451755	3.132379712876663	1.531153476375143	1.6646053731478814	1.1749645558519184	1.4881911732167987	1.7873045185425136	1.6547796666650316	1.110064972595207	1.4629820627208165	1.086896494485868	0.9762409875227787	1.536763011458938	1.0768696067380341	0.9726132494211491	1.5321671661550067	1.4385803105210653	1.8415268984798772	2.2049289207821134	2.6641901041656064	2.0260208752775433	2.179229651564239	2.211631687112769	1.9727284659392632	1.0062756783066695	0.09255270439489155	-0.6715098184914737	-1.7545569880476344	-2.666090637748529	2.9	8.93003627852008	0.2895243076720431	0.2548290700893551	0.2537161882891928	0.20193043394941315	0.042048007980234337	4.3962619255209177E-4	4.396261925520923E-4	-17819.523096755303	0.0	-182.44740690641288
31326000	-18019.83625354666	-193.95062391332687	-17825.885629633332	3.1621123261739896	2015.2680246601276	52.7720504360708	2.5627588779080495	4.3154052631156405	4.588993731444081	3.9405768785268918	4.331062525865999	3.4065667914822875	3.5102717333992044	3.893781266444676	2.7784192338208724	2.279705718831063	2.088353929026392	1.8467965289078796	1.6926154832514038	1.8323724869403897	1.6202389448483576	1.2463019122269015	1.062941748856581	0.11936634973652194	0.6190873776947263	0.6949367460000677	0.7063857802575304	0.3860841040312194	0.7605392786793537	1.0977031995343578	-0.017999207795629024	0.49551134508860795	1.1957154701109973	2.246508027559523	1.8657906566280917	2.1585758087970555	2.1340903691222053	2.065209744637657	2.0841523169558207	0.9712510338056354	-0.15397363395288874	-1.6303229666630454	2.9	7.366042920372698	0.29184030250142484	0.2520612662412324	0.25361688588470555	0.20248154537264149	0.01277537166844261	5.019308224414326E-4	5.019308224414324E-4	-17825.885629633332	0.0	-189.7303592667231
31328000	-18030.34299812934	-207.50724977189313	-17822.835748357447	2.9356638124725634	2015.494473173829	49.25148237720487	0.918153994820858	4.447732433858732	4.9522565077234235	4.42811209352686	3.991546134147461	3.1239004208461942	3.410440835765348	2.882880383409447	2.4097265798368324	2.373457373483371	2.183415745335273	1.8818725264223817	0.6557952712460632	0.0786816864852341	2.1275273465789026	1.994668191567265	0.1962481548755901	0.942332362170429	0.8096149747092679	1.600557309974024	2.9556062530085656	1.8533720670375038	2.1556824257320004	0.25295287657562426	-0.2629924840130322	1.1508805537884559	2.1149811566066363	3.2647081472695603	2.713911715735165	3.718109390508365	2.4052788932621243	2.671127613509434	2.3562224743002407	0.23541911752229241	-1.7862656690848069	-1.8142142021576384	2.9	7.350576238612303	0.2873777984325064	0.25460635383907726	0.2535424662893228	0.20447338143909777	0.04497381253464752	4.970293326549196E-4	4.9702933265492E-4	-17822.835748357447	0.0	-205.72398232116575
31330000	-18016.237080323077	-195.0412766156246	-17821.19580370745	2.9068028577708795	2015.5233341285307	50.31264325340866	0.7575674279154369	3.8431929524357713	4.591094782402444	4.0066358366129995	6.156360212659223	4.537218916303361	4.546919879231599	4.729930665893912	4.626901802599266	2.1064692587736733	1.4500831889057313	0.9929337071461262	1.6298497496247388	1.755685754828907	0.7428389651239056	1.5051766303922325	0.6299936268558101	1.156295433553659	2.505062336399899	4.420392235166796	4.18317470042215	2.5172023143440896	0.5885494074246022	0.6220927783576212	2.87528540152881	2.9358977403638997	3.1897489898063487	3.1541891837636804	1.9119664524861144	2.824253036844326	3.703224431213607	3.727712204358011	0.8829671784130261	-0.14918825432207497	-1.8768225078755287	-3.4206394920832683	2.9	10.53564888873111	0.28799454707918437	0.25344435043774904	0.259502433064181	0.1990586694188898	0.04310472510683864	5.453465311417003E-4	5.453465311417004E-4	-17821.19580370745	0.0	-192.81187558331033
31332000	-18023.82457106674	-202.3784805054461	-17821.446090561294	2.952015565861399	2015.4781214204402	49.322797853348995	0.7237005126146995	3.8431929524357713	4.591094782402444	4.0066358366129995	6.156360212659223	4.537218916303361	4.546919879231599	4.729930665893912	4.626901802599266	2.1064692587736733	1.4500831889057313	0.9929337071461262	1.6298497496247388	1.755685754828907	0.7428389651239056	1.5051766303922325	0.6299936268558101	1.156295433553659	2.505062336399899	4.420392235166796	4.18317470042215	2.5172023143440896	0.5885494074246022	0.6220927783576212	2.87528540152881	2.9358977403638997	3.1897489898063487	3.1541891837636804	1.9119664524861144	2.824253036844326	3.703224431213607	3.727712204358011	0.8829671784130261	-0.14918825432207497	-1.8768225078755287	-3.4206394920832683	2.9	7.6139307208020295	0.28776865122734685	0.2573663907326832	0.2558062886210844	0.1990586694188898	0.006210188895699134	5.186345950587242E-4	5.186345950587239E-4	-17821.446090561294	0.0	-200.79916283510477
31334000	-18005.621860888787	-186.0175904922203	-17819.604270396565	2.882770810718321	2015.5473661755832	51.38626759065828	0.7452260496022901	2.5677325343769066	2.8910804411667637	3.7953406558214438	5.470265775317643	5.114477433573386	4.961407141616681	4.914613021824016	3.7216614654069966	2.473052727899065	1.3545654554175892	1.5973516475140754	1.4979342552177823	1.8525375340278387	1.6990260971437805	0.7894479684019888	-0.41090224737007164	-0.7787279173295438	0.2503922020710603	0.5021301010898856	0.7449392320221615	1.677127292230319	1.1278125524254157	1.2358887155140426	1.3905608352924492	0.7601526537508643	3.2530460920144573	3.0911168580076036	3.19570506248192	1.8869745894781678	2.57581163201869	3.4705756197396562	1.5999194201492555	-0.22876296489701997	-2.5339809941056135	-2.040548750248494	2.9	7.819418923052131	0.28632746145953447	0.25906913212943605	0.25880268144309965	0.19580072496793408	0.018558013035605243	4.8471572147781275E-4	4.8471572147781237E-4	-17819.604270396565	0.0	-184.44837465967208
31336000	-18012.369535530626	-190.5172250677279	-17821.8523104629	2.8625252197098288	2015.5676117665917	49.148862025852765	0.5231860665301241	6.451758977348922	7.1996945323547195	5.98609510669612	5.77695022882076	4.4586703340734966	4.398452792070518	5.154256662116969	4.508459865128254	2.796393063342432	1.043642569085231	1.52178076145265	2.735528141287929	1.531905088648855	1.132034677534837	2.0314626545148684	-0.3175044933254152	0.447343819878389	-0.19970432853583736	-0.22664589541259866	1.0741824316812139	1.716520306587809	1.2885956944985586	-0.47115258085061784	0.6618144908751846	0.4928830793592367	2.2094343652884394	1.6763684180531693	2.756478750069743	2.4011206536126224	3.279880334002153	3.4439302494559407	1.7246374257946673	-0.6584182360429013	-2.247302202880515	-1.559617322759361	2.9	7.355092218744028	0.287320213072174	0.25592774080347447	0.2579475609857032	0.19880448513865262	0.06449316453578376	6.336269074943267E-4	6.336269074943271E-4	-17821.8523104629	0.0	-189.12411958613185
31338000	-18011.582330555877	-191.74562979635715	-17819.83670075952	2.927436238211699	2015.5027007480899	48.01528508677586	1.131841748422544	5.506018332438791	5.613854018854348	4.826469798105083	4.321646688894497	3.808127719781525	3.4621987171866406	2.963757847158218	2.6300370565841242	2.012883176476166	1.8086732150799354	0.9058309264176596	1.1787602277586515	0.7530777982367649	-0.02089412559466708	1.1290691322433397	-0.08218174134947376	0.2273363419172696	0.45065555482160924	-0.8946355831997517	0.2954850865024647	0.729859656111786	0.3818354970302077	-0.19066463573130354	1.2220768070980126	1.3905411565808055	1.2511310973423304	2.3341995931538673	3.0226780876265713	2.7780809078672477	3.2614441558071356	2.4753915752611393	1.0261593168868512	0.5805182130417883	-1.6624808618649118	-3.027745768660976	2.9	7.4214188421745675	0.2895528681581825	0.25443515683331375	0.2527949432915589	0.20321703171694913	0.043190146537120555	5.490276564739402E-4	5.490276564739404E-4	-17819.83670075952	0.0	-189.68815606548608
31340000	-18013.89994382588	-189.18458431229942	-17824.71535951358	2.966723846051774	2015.4634131402497	50.06883435394156	1.5107576608504505	5.682903602964954	4.636514022420624	4.8902763193497645	3.6304695593454523	3.6858163255334433	3.5215119667629926	2.5686233421333506	2.0438213895901547	2.6769692565320815	2.4022224985674363	1.894219185063874	1.830519293032936	1.328592014738945	-0.049822771975002844	0.6659989635583099	0.4869939426231813	0.782817814455721	0.47722233060543173	0.18452594718182325	0.44145284265047197	2.067790704970901	1.1353211350938723	2.4046282893352955	2.526591112768063	3.420923078322907	3.9244759802341247	3.0679330382087766	3.077130452562778	2.9500397014526354	3.5756820519362544	2.425728683483412	1.8031974715846664	0.9225026454611919	-0.968541779556789	-1.3986601312254243	2.9	7.965424822509002	0.2849860132907796	0.24970279586970912	0.25778244739731454	0.207528743442201	0.10653967033273165	4.8052202268841743E-4	4.805220226884174E-4	-17824.71535951358	0.0	-186.60141633116325
31342000	-18020.08936816938	-192.8924899308327	-17827.19687823855	2.794407809780067	2015.6357291765214	45.92697042805641	1.6114736736601845	2.6931153340550464	4.210194241409615	3.3421912324397436	3.5464095227175596	3.296745976766775	2.9047971114685427	2.7078512799723877	2.765273397700746	2.686730247737504	3.0151416610127084	0.9372511935504564	2.185905567430847	2.010520411602444	1.9359057646821323	0.6544507599332782	-0.18534010385418603	-0.4908342560771156	0.18688585247614395	1.1884810051630197	2.1544605341602927	1.6200087097376503	0.2313030404620917	0.8628453815234572	1.5672370221912457	1.6150938946780298	2.002369665054515	3.192968719915682	3.4896793934256967	2.557880574842493	0.3996295672175667	0.5684686445169638	0.22523017561894995	-1.7784577307615042	-3.405463202311487	-4.52514872151731	2.9	9.224085692395239	0.2831250415098243	0.25389541617317624	0.25871165436735466	0.2042678879496491	0.00866381923404272	5.881079171479875E-4	5.88107917147988E-4	-17827.19687823855	0.0	-189.88998007980896
31344000	-18024.30460104005	-184.97508749140226	-17839.329513548648	2.784849398847876	2015.6452875874536	41.58225782885386	0.9489654549862945	3.7707931069197396	3.664413673521621	3.7599984539908293	3.65763845734838	2.7359919953885674	2.709113377066092	2.1939663256426587	2.8793446143931742	1.285588659548411	2.923068886314592	1.3518136749838503	0.22588266870371668	0.3893721373065088	0.46362431560681006	1.765246680766101	-0.4637904023840651	-0.798967015452845	-0.17094317357670175	1.996232511410229	0.8883025369604433	-0.404567807469121	0.9258827007935322	-0.3224102737800716	1.2962231510408284	1.8074692173449085	3.4893544812466355	3.4152114053048233	2.904841071711659	2.2106210288401074	1.984414076882905	1.066566291584778	-1.12746029500443	-2.297687362708643	-3.196860538970557	-2.2150364738090635	2.9	6.345007308186149	0.2912417515343604	0.2511788402419355	0.2614282302985954	0.19615117792511302	0.04106964215789828	6.059426242453674E-4	6.059426242453675E-4	-17839.329513548648	0.0	-182.94965497042853
31346000	-18017.17584752724	-182.75477464437455	-17834.421072882866	2.8415693316077344	2015.5885676546936	44.306234838342746	1.5070265398619267	3.8379834570481846	3.7788073294293416	4.171019255640532	4.6510479058556085	4.013266081189518	3.080520577616477	2.829088149125491	2.9323866793659796	1.9523492451606972	0.977956895468648	0.8034119853853703	0.8303194216919099	1.7722100232963647	1.6152022898835015	0.5522317864561355	-0.2570233193145455	0.34242083844423843	1.6984373452686732	2.0231302161604114	2.749325119123669	2.5894328762386536	1.7831637928348232	3.036184248153716	3.3046567064197645	3.2751609107315245	2.6779412450495506	3.40669618778625	2.524578443602219	1.582167749721098	0.6505174693311288	-0.19518766739184873	-1.3364484937107315	-1.5079657084046534	-2.573829060259103	-1.6700321732693808	2.9	7.415957318758173	0.28637101960703776	0.25500973252004194	0.2614282302985954	0.19719101757432922	0.08477305988629054	6.296393217660522E-4	6.296393217660526E-4	-17834.421072882866	0.0	-180.1595895434015
31348000	-18031.656176224136	-194.13188294578555	-17837.52429327835	2.9010084493540567	2015.5291285369474	44.323951411987906	0.9878931277532161	5.372571445612383	4.797412134295576	4.016920153998485	3.3309693760597123	2.9432718503456794	3.027960141153293	2.206494661060405	2.2922012614010128	2.0947889664404813	2.8872607727953947	0.8816051970920344	2.1320971511775157	0.752995298416314	0.9721416614055842	1.6407318847537244	1.8250574711067837	0.4149988223090987	0.5564434833123272	1.5215138719168424	0.7891184521411839	0.5167824462429798	0.9340013395087541	-0.7284945608489444	-0.3686423434070061	0.7882972786898284	1.1639194647775046	3.779423254285469	4.292401388191277	3.735225403544135	1.7820151031957538	0.006672009252595035	0.5910440770428793	-0.08014760540432775	-1.792021047399412	-2.1808648883255195	2.9	5.927580840326884	0.28663417759779447	0.25500973252004194	0.2602828421749505	0.19807324770721738	0.0817847396217803	5.807247155598992E-4	5.80724715559899E-4	-17837.52429327835	0.0	-192.4355813040304
31350000	-18015.876422712703	-181.37027671254492	-17834.50614600016	3.009066704174595	2015.421070282127	41.85165252455097	1.15844245186013	6.10856040662886	6.061605111392711	5.344627935991642	4.313202990005879	3.820045355775759	2.739854989762047	2.5148153479378323	1.4264078975821814	0.9705986664135067	2.093544680290495	1.8123537237212484	0.8761270304495526	0.5122983296353143	1.1739005459865943	0.8710696659262321	0.7595288592018395	0.3133073930104548	-0.7977163856074162	0.37927546932296685	0.780300396525226	1.3464048405809408	1.759579457993631	1.9879062264267868	1.5804729111872404	2.0006687213296965	1.9723388816596907	3.186039070223103	3.572810117662349	2.5462160980735318	1.1097104883202078	0.646762117845775	0.7738383869998673	0.5311097777608889	-2.298399002699699	-1.4546047912967426	2.9	6.7648351822579755	0.2863620596588379	0.24963724281296668	0.2529605768955568	0.21104012063264296	0.02977695972434138	5.914011067073243E-4	5.914011067073238E-4	-17834.50614600016	0.0	-179.1139520508048
31352000	-18016.060657908638	-187.73055186221924	-17828.33010604642	2.959021012054395	2015.4711159742471	44.580738919067386	0.9757198985506144	7.896825463710828	6.661273817179076	5.581422507746158	6.115132055932046	4.35054218514285	3.378230349298722	3.31884114838054	2.38309473402037	1.2273900449773951	0.8956158578710959	0.22343381147662789	0.7178244739917319	0.7612034489345278	1.528458854044761	1.499836074793948	1.2525254875266665	-0.04117950490615377	1.1307338111606704	2.0720718867122403	1.636728859771783	2.2416474597138323	2.7457111678967454	2.9162684966525685	2.671579625404103	2.798661848891681	3.6769390273225726	4.15891481163247	4.577728849168551	3.9814349882074076	2.2993561195268124	0.5055370053771464	-0.08379127852562943	-0.03023599385544984	-1.227930871177703	-1.7594056833917766	2.9	7.800176322461046	0.29172485416063254	0.25625324691802104	0.2423771482834168	0.20964475063793392	0.02379500370886617	5.388650876381963E-4	5.388650876381967E-4	-17828.33010604642	0.0	-185.6916259692186
31354000	-18011.520565029434	-180.44501294573752	-17831.075552083697	2.9772435920843954	2015.452893394217	46.04047966969667	3.381418435534018	6.202510307749879	5.551215219505733	3.770929775712554	4.065082719261018	4.395714241999818	3.3293346903999006	2.6279412778779454	2.532550564990318	1.3467613557400262	1.0750164401024975	1.1469797122888805	0.41074249747453917	0.25293761285467675	0.5393891855785459	0.459294945502934	-0.3292019909440286	0.01856385836012181	0.09933611853960755	0.4777698830661817	1.3723653811046554	1.9964651895295509	1.7363259329122032	2.01889431555868	2.0885296007344487	1.9615616874397312	1.8162121285213115	1.6274701622490086	2.217766559404851	1.715406388707354	1.8412257797479268	1.9346527967254117	1.5741046013278446	0.030961685075984707	-0.6408484116797213	-1.1978757678382932	2.9	9.363197856054732	0.29265180115790873	0.2504069862388321	0.2560416368230908	0.2008995757801727	0.01890799776159223	5.307339381834641E-4	5.307339381834642E-4	-17831.075552083697	0.0	-176.82340883544848
31356000	-17995.36107083522	-177.55461139283366	-17817.80645944239	3.0074487084705774	2015.422688277831	44.19353765411227	4.565769776373912	3.4158032497908364	3.255179738152414	3.79620530420093	3.6090084807553775	3.1792910507569605	3.7955941850571553	2.781577087207665	2.0196405740529917	1.336353650179863	1.4581727796297368	0.9684028566649242	0.9727636947854386	0.5450371389928934	0.4330257630041953	0.16170376928694785	0.8965639996368726	0.7035645367528519	1.2343666434468537	1.9459395825734171	1.7946619549405152	2.594208384301945	2.17243593877015	1.8622544186878884	2.1216277733466034	1.7419937387381277	2.06728072435727	2.1951185265423976	1.7806103087176732	1.5941049362639506	1.0035991205020949	0.9074026904892903	0.5186107523420841	0.06571386727755602	-0.21610897016911365	-0.01999238627098321	2.9	10.941767838369687	0.29265180115790873	0.2504069862388321	0.2514928279479436	0.20544838465531992	0.08055883297834894	6.161152577051105E-4	6.161152577051105E-4	-17817.80645944239	0.0	-172.99981776545445
31358000	-18000.756267222998	-184.01431832944226	-17816.741948893556	2.9276100081613037	2015.5025269781402	47.5057885047417	1.315484309637067	5.633357043342601	5.819628994438814	5.324419961376631	5.548530882666241	3.238949925647234	4.149420654925657	3.9406928318412113	3.24767101611627	1.6458952405686542	1.1535675497162547	0.3618294387690285	0.34678273928904657	1.5127831210494114	1.735411413716642	1.9138800797352933	0.48974447985175495	0.5692954285277276	-0.3964021216345115	-0.4250042928851979	0.5462321647010251	1.7205516488520347	1.6692449229691493	1.0218107229302242	1.782088750961143	2.905128221397024	2.208082868278938	3.9263558631812683	2.8294449999186866	2.9272561336477567	1.8816309531302233	1.4942397082370813	0.4665944272189999	-0.08821188249306713	-1.0308722446708989	-3.2662721421124443	2.9	8.353972748065507	0.2869796308929346	0.261132573556043	0.2510585914379104	0.20082920411311636	0.05996491536281885	5.441107642476373E-4	5.441107642476368E-4	-17816.741948893556	0.0	-181.57343157745785
31360000	-18006.907655443767	-188.34330336776628	-17818.564352076002	3.041751315538609	2015.3883856707628	49.979465183236	1.146192985393867	5.313543035908881	3.7137655928230675	4.622813689826132	5.749221263307813	3.544230842110198	3.779225487700477	2.383801768694212	2.7408840465892186	2.3639460689400815	1.0013031138550827	1.0713605714007899	1.2722485690609107	1.6993388236758395	1.0298094036488237	0.3663713406171155	1.4985597256265226	1.2751171655463913	1.3753075754494917	0.7920614162062457	0.8195652068488418	0.9502251768530022	3.1160762919069502	2.879094045233578	2.031481072827765	1.6599233076136943	1.9731684454887541	3.435308157371485	2.747219055307036	3.323264152991991	3.9121576088113295	3.1450007714209556	1.5253584177687596	0.0762245321663918	-0.2550047640829594	-1.46783351034979	2.9	6.82003295735119	0.2902212865375434	0.2530058622989259	0.2571568063479882	0.19961604481554687	0.07970979158521337	5.048119128316577E-4	5.048119128316578E-4	-17818.564352076002	0.0	-185.9700959681108
31362000	-18011.527763915477	-178.7906218851961	-17832.73714203028	3.1357663347074918	2015.294370651594	52.05751301325475	1.988049796275732	5.17667189387039	5.156681643138078	5.994401359676604	6.108773806358696	5.152264585319395	3.4802431012592177	3.8113984536884953	2.5974369881934947	1.94552521550663	2.3454824212338847	1.5166212415586753	0.9925839589082095	0.6190830242718692	1.941408492640778	1.8797639227198308	0.9295485183889052	0.14457730218004267	-0.21427370552448277	-0.07375240463514315	0.11950998016733472	1.2302469323260878	1.788805159194705	1.562609995964869	2.6388019425106384	2.827856570665799	3.823831235012968	3.7594877146715806	3.4588538467504204	2.4607646906095613	2.4127120923822742	2.4584393421225816	1.5145322765962077	0.09696758840012654	-0.5043548378251403	-1.9346302606528096	2.9	8.432804294202466	0.2868827622871826	0.25346882743570287	0.2571388923902958	0.20250951788682314	0.0896813500110227	5.102805225891796E-4	5.102805225891797E-4	-17832.73714203028	0.0	-174.71975465885146
31364000	-18016.980486005712	-184.4946712110657	-17832.485814794647	2.9994784647940707	2015.4306585215074	49.25595262115473	1.6002672680005794	6.745157554889105	6.918438361626466	5.195238659796022	4.9534615188971935	4.467168004283836	4.71929082005395	3.3256948858364432	2.26988182358292	1.879672084260447	1.849633492271009	1.489583421578611	0.5741562992125173	0.10702913611176823	-0.16465482466672376	0.3826220069382074	1.0615102450415739	1.0891546638068994	2.099573731134793	0.5440152100020967	2.0378556118148023	2.7424752890317583	2.1456479408848983	1.781374614871532	2.759363412045425	3.594670633917014	4.199673888519703	2.981291044370072	2.940671849979366	3.3034500209044273	3.5388618623698105	2.9941907628369773	0.6866861814749701	-0.019883822624612357	-0.7391617914522777	-1.8320791989026333	2.9	6.68531183160666	0.2908867483377376	0.25150961164475016	0.250407545473008	0.20719609454450869	0.05449600672132013	4.965859810416194E-4	4.965859810416189E-4	-17832.485814794647	0.0	-182.0979206296684
31366000	-18012.58069643809	-196.0839009715037	-17816.496795466584	3.1776314452131844	2015.2525055410883	51.51421541944246	1.0133511069911034	1.703877385042301	3.256613729930364	4.208414815524801	3.927447814547868	4.028002340506891	2.8409266657328724	3.858807221522725	2.8989662714093356	2.01874371800484	3.3092294909706643	1.474057128659381	1.4127927608671969	0.44091215694626673	0.4802557428746419	0.5600434142904556	-0.6180847710915425	0.4200966537547798	1.3700937877696502	1.6503920997005983	2.062940822299158	2.4469963213147987	3.0285404873947837	4.683558127417957	4.226931253012225	1.8412997766918273	3.6777633532593383	3.6763656496993358	4.234878036053658	1.8387883768918076	2.5472426404362944	2.110758306438785	1.3766073437585575	1.1611518130315226	0.8317150557545545	-1.6327032929972294	2.9	10.08088952870905	0.2880534352312989	0.2523653719976537	0.250407545473008	0.20917364729804386	0.011906832459129043	5.04925051956527E-4	5.049250519565267E-4	-17816.496795466584	0.0	-192.04767271844725
31368000	-18012.748954053564	-185.5467692233017	-17827.20218483026	2.997891273128252	2015.4322457131732	46.956226415348176	1.3366697792973807	6.375530645408414	6.210138973422483	5.2899596656268555	4.190401775355886	4.230931523832182	3.0309769080089284	1.946349742573727	2.5153410653567323	2.8452938983079	2.0878087638831198	2.361965184581732	1.1450247695808062	1.5179946415701577	2.226285522545698	1.2946314644987933	1.1063901232079463	0.9122628521103517	1.4855613746612062	1.196212250742995	1.658383277129126	2.100974325091164	2.7245840947682853	3.093573302137539	1.1198872706020608	2.182555423436516	3.1804258495680973	2.434877481321715	2.397807918126429	2.083009912143443	1.4188476850151133	2.2037074880332583	3.0705396917067262	0.6058388112880883	0.24796875809124294	-2.156121769812241	2.9	8.976015924683772	0.28889312213794754	0.25152568509100504	0.250407545473008	0.20917364729804386	0.027656940609258003	6.363484843460957E-4	6.363484843460957E-4	-17827.20218483026	0.0	-182.74528636243372
31370000	-18001.711992604553	-187.52541239819465	-17814.18658020636	2.9632786118010284	2015.4668583745004	51.03850533937097	0.7166009891456049	7.171529698283065	6.276062393089877	7.330211284296801	5.987329230268471	5.635457950439951	3.4269527286303765	2.925001434618843	4.3340539438325445	2.763790847959484	1.084266437680299	1.9386291734433507	0.8790415571702048	-0.4967745001971384	0.5511985161010784	-0.09535889064650671	1.3964492398702797	0.0924115168080383	1.5643233424023213	0.6789626854734464	0.13977550074341827	0.4197434714960069	1.7926562184967803	1.2216716128971878	3.2544187816567662	2.7388184843713876	3.9871604193022154	4.548919006988376	5.387607049237314	4.08847297695317	3.560783571375631	2.152343572988606	3.2334137476308276	2.6294928103632427	0.6259416687547836	-2.745792388884747	2.9	7.822325968879359	0.2866643333087121	0.2566246300921716	0.25628474613945607	0.20042629045966467	0.05803554099198984	5.110837870250359E-4	5.110837870250359E-4	-17814.18658020636	0.0	-185.80233297643792
31372000	-18010.03540889133	-191.27555287061688	-17818.75985602071	2.9857006132548807	2015.4444363730465	49.030657109450914	0.8442283173126961	4.4770696583249885	4.5321005733709105	3.788699811818013	4.462975039264481	3.759365558738347	4.427386169384067	4.339893756665992	2.5930778891753627	2.3407494684121186	4.273908716112539	1.4933796758485773	0.1406324041971413	1.0662616521116597	1.0009218497996015	0.08468155916545506	-0.5113257993967492	0.12385966853125935	0.7000380884643573	-0.32470935239259147	0.6967702607510197	0.8954045427710023	1.8070726794794782	2.084702349955043	3.010722835073409	1.9347541091397265	1.4226912030740326	1.898940880079313	2.6148048530265884	2.800238132068588	2.2435425844425625	3.7292105212418267	1.620497577400224	0.21745344690919105	-1.1862124180678741	-2.9578488229482836	2.9	9.223132043969652	0.2866643333087121	0.2546368548169913	0.25628474613945607	0.20241406573484502	0.03571774386629066	5.099021462838726E-4	5.099021462838727E-4	-17818.75985602071	0.0	-189.0563312849348
31374000	-18014.843197504913	-194.2154387958884	-17820.627758709026	2.985616555376947	2015.4445204309245	47.53331829186334	0.9630970110220111	4.984244353098347	4.091865131708996	5.499039367692096	4.183576211084179	3.3346442544897905	4.434677974451423	2.93292825893143	1.796126341567513	1.9167757161452321	1.0123762041785334	0.6452107972917398	0.9507072726255331	1.1973182469961308	0.9223917322912366	0.5056877141735772	1.2009142130542299	1.9391259039507525	1.1846825796701879	0.26443678330754045	1.9455035783184575	0.8883387951645116	3.6407688288677087	3.3233354237210824	4.299029325761051	3.2341829671452977	3.3295742826266728	4.987195888545331	4.398455678248791	2.982440235743382	3.132438802535613	2.6727508458453926	1.720151140848522	0.3797661997210515	-0.8799072861104056	-2.6777175897825685	2.9	7.1839572413732595	0.28358848841152406	0.25587926975733605	0.2521513047522748	0.20838093707886954	0.029637181770678103	6.217129971179258E-4	6.217129971179257E-4	-17820.627758709026	0.0	-192.18304575832724
31376000	-18009.009017549262	-189.25797255877825	-17819.751044990484	2.970434266389093	2015.4597027199125	47.704377059397075	1.5085388300296938	3.494517598739503	3.4581618087942125	3.6638067349152474	3.2784039343798725	3.8614186919490985	3.208677325645357	2.2380341149771446	1.6296048062371584	2.8564045524766213	1.4766517524921225	0.9278754159753738	1.9225751272354363	1.9598830691388764	1.2466537453555695	1.2028148740098497	1.0204429767968075	0.6234856336464115	0.6401854099267497	0.9793121477867285	1.6691147853682713	1.4283469952931935	0.6163399947340307	1.8611458257577658	2.342494288198256	2.6987293671936885	3.2534882277087807	3.577909932526752	2.66423207337001	1.5082567164747112	2.717154961092877	1.790069645209903	1.6200326949409107	0.6730658261385339	-0.8581601588637604	-1.7088697355408704	2.9	9.049313384541735	0.2898988365397381	0.2589199298001684	0.2521513047522748	0.19902992890782317	0.04225684970141998	5.143673369746214E-4	5.143673369746218E-4	-17819.751044990484	0.0	-186.5142629217635
31378000	-18023.58931289312	-191.49395818017618	-17832.095354712943	2.95540586130008	2015.4747311250014	45.952517841873494	0.9770024422589609	3.850546703873178	4.415822263799321	5.009163298374428	5.457109533612256	3.458047810399213	3.5017434640130123	3.2793110886184658	2.7317455878803867	2.0662788306298205	1.4257202349559914	1.8151618664885192	2.57218960907595	2.5799555358091837	0.1407003079552801	0.4409859776771968	1.1707777364417198	1.7525788838519332	1.8421826687589324	0.2998146681886827	0.015284499835425236	0.5222937232764813	0.8992225875994931	0.1769951912595098	1.0275547124639097	2.672642358325405	3.25064239718716	2.4292438302430748	2.9105053007639032	3.9290781789320564	2.7721879368351403	1.7641364000369726	1.6473541033494699	-0.7715458478043088	-1.379643200587135	-2.3166138856326506	2.9	9.872612128621235	0.28102460432951176	0.25813774381333343	0.2578016094450271	0.20303604241213216	0.06859854894762721	5.437550671006198E-4	5.4375506710062E-4	-17832.095354712943	0.0	-188.97063307789915
31380000	-18034.579506976297	-189.5652412140857	-17845.014265762213	2.9682443897965576	2015.4618925965049	46.138210641796576	1.418717913460494	4.297390285915945	4.315146173885974	5.341895406941747	4.962924553667939	3.1279191726470703	3.5801100950846916	3.63146075298869	3.0114462738353276	1.803664150177181	0.9176503097443458	2.0376585548612822	0.5918902361464868	-0.3573159798009781	0.7761647642830174	1.8504671477496588	2.446879397886744	0.5419434680679572	0.48582129443405364	0.942095293370724	0.5227146010901441	0.9381262260463646	0.2744649862087567	0.7261430449864981	2.1472600271282833	2.9016712316686655	3.1749494142988386	2.802342428560251	3.1922658955050784	1.7960226491863254	2.6840522863510357	2.596358976766266	1.3305817656540495	-0.586626377367935	-1.239633170442454	-2.0222757813566625	2.9	14.493028760248693	0.28810439574057534	0.24377622533694226	0.2617484174023267	0.20637096152016016	0.028678240290863133	5.142236048111377E-4	5.142236048111378E-4	-17845.014265762213	0.0	-185.99663102120851
31382000	-18019.52308733676	-197.74989142519186	-17821.77319591157	3.031237343019531	2015.398899643282	46.97281558225878	0.617261068077516	7.146309953852248	8.928196985478596	8.066080121695325	4.982302416568427	2.9339154354601202	3.0951105760005744	2.7142811172677472	3.0998636245109776	1.8860719834702464	1.032522849784034	0.35819577101479516	2.346032144014847	1.2559407336721495	0.8517375916824813	0.7278563740398343	0.48503976600262755	0.519143537455086	2.5834898781339812	1.5188184511435934	2.509013373738922	1.1490364119053218	2.2269031883547425	2.4978859992404723	2.582549916972057	2.6030651000588234	2.90530778264627	3.792243096416844	6.686295481774481	4.672436014320361	3.2677417711423367	2.0622600742220047	2.1062853359138005	0.8494177880513688	-1.5635192206286042	-2.3746307806613625	2.9	7.867587946136027	0.287482226482853	0.2554615149511183	0.2553245270279162	0.20173173153811708	0.057948131348749654	4.911465082646149E-4	4.911465082646153E-4	-17821.77319591157	0.0	-195.85412835670144
31384000	-17999.515859507293	-183.3889513176815	-17816.126908189613	2.952375637918395	2015.4777613483832	46.4987915517914	1.4889716708868825	3.67916099134389	3.1422246795121667	3.1593147681981537	3.4709915778767404	3.528611044663092	3.2174429771701822	2.8773129322063635	1.9683918539062113	2.50139382883083	1.5584410634416643	0.6646616261110967	2.4263294425591995	2.3579535547107944	1.8237487255136104	0.28603783423223067	-0.12598863528014528	0.2562565470802649	-0.8731580059659808	-0.13249337337788397	1.3520103880161574	2.423994444279712	1.4685969909454177	1.2631334267118983	1.4007818559703198	2.0454621476212984	2.1915495006311967	1.4049222017195317	1.925698257680231	3.8900120953705004	3.6753283715077814	1.512045155035121	1.3634825947442073	0.9191516579109184	0.4388984874387645	-2.4063889520781894	2.9	7.362804187727365	0.287482226482853	0.2625148443379127	0.24984594909485425	0.2001569800843846	0.012138810394340942	6.647346426541895E-4	6.647346426541895E-4	-17816.126908189613	0.0	-180.971817894156
31386000	-17997.25869504227	-174.99561628515465	-17822.263078757114	3.0702147724351008	2015.3599222138664	47.903176266879164	1.552413218702464	4.354746032996827	4.25567382716788	5.026660982484644	4.096565406601182	4.562456737436811	4.257719450529617	3.6682345604109914	1.7362337956458527	1.955818747997835	1.3484838156274923	1.5153861249297143	1.1647964481650632	0.46566748010085485	0.9505038029916583	0.60478826831415	0.911086368214981	-0.5888830832709131	-0.2854790420601456	-0.197428896979421	0.6540342672136256	0.38762913579763425	1.2205824290433966	1.3624563624764077	2.875812295509883	2.402929281557539	2.721903937254516	2.900269213423892	2.11872861182826	2.0800922850945005	1.5592905527272833	2.055027482791479	1.615747352842702	0.7257525709083349	-0.6506476091543891	-1.7645929659158766	2.9	10.29042904319468	0.2856160097765594	0.2582979719573764	0.2546653102557282	0.20142070801034057	0.034583227359504864	5.630354265347685E-4	5.630354265347688E-4	-17822.263078757114	0.0	-171.42667099144091
31388000	-18016.40262772004	-191.4182642675264	-17824.984363452513	3.1233980882575123	2015.306738898044	46.079568693890124	1.1852501962741389	4.420846474945613	4.818798615931723	4.8051210383388785	5.051879979728657	4.31166980634554	3.4205330175330944	3.8401291111845763	1.9568455785660186	1.9437327937629463	1.0838346346710441	1.2004557934155868	0.7338437516691809	2.664793078563318	1.7462170026480064	0.5643274070158034	-1.1832165662866978	-0.49638083218964785	-0.06790783434728348	0.588574223392087	2.745725263752767	2.1049393263688634	1.6843363952997237	1.6355729584926313	2.216015311680102	2.638914633069879	4.312682895294301	4.010020143092806	4.477910366989384	3.728596087706471	2.8870878053523876	2.7392383867042875	2.2338741552505534	0.3463854835990926	-0.5624974327158038	-1.2191030070694095	2.9	6.7867447282838675	0.28474374335313296	0.2552479677377198	0.25858758089881123	0.20142070801034057	0.07045110214364798	5.828168969189772E-4	5.828168969189771E-4	-17824.984363452513	0.0	-188.26121886077388
31390000	-18017.55408834547	-186.2462191089142	-17831.307869236556	3.0074619697411418	2015.4226750165603	44.42784699714024	0.7162669488146863	8.541096983291803	8.666651664708812	8.088588433728022	5.383453128361622	4.8291243509973505	3.290648022533598	2.7754459282571857	1.1965846330458336	1.6184803041450078	1.2141947109282893	0.7494093865896632	0.5960925579238767	1.3470309046288822	2.7223771834480317	1.5425277013754328	0.35905733056260924	-0.47537242685977854	0.9893109350171888	0.661684883456654	2.9674538008839213	3.6149515600279685	1.5877407749019183	0.6510231474695419	0.5167730387195674	3.0021684568508897	4.557456016471581	2.427936190098068	2.494881987955377	2.2910124221869164	1.0097858474610288	1.7022075774350318	0.8180463090762727	0.8013915022829051	-2.2629984688775506	-2.510649743441718	2.9	8.505520008806055	0.2931574355279021	0.25311476782106823	0.24986763645151241	0.2038601601995218	0.02779821042756284	5.932250268723214E-4	5.932250268723214E-4	-17831.307869236556	0.0	-184.1296705440243
31392000	-18012.274184990165	-176.05315355477524	-17836.22103143539	2.9760145336896056	2015.454122452612	46.164855675517124	0.6025729548715245	10.099132901432982	8.48932138283822	7.239657994217743	6.68989613154168	7.116944480195743	4.92105106874575	2.722088621254129	1.3442504047770725	2.188909089753925	0.23847518475368124	0.3392631731964544	1.4432993053048921	1.6368261745986534	-0.18466750304963997	0.661828317658453	1.6986830503394619	0.8363253615169766	0.1879089696571682	1.8144378397181176	1.2229621466203953	0.6258366358815889	-0.7982294541600773	-0.8699979557787036	1.4737513131721252	0.35797040696363625	1.8243407284340816	4.801873079448244	5.927793648794047	5.073665059303454	2.541100778849458	1.0763930999215168	1.3068922237323057	-1.0767820747240486	-2.6027609574962134	-2.4250720767955722	2.9	8.799636518266215	0.28752475393866844	0.2562275757657593	0.2570349625930473	0.19921270770252952	0.04500872260628977	5.944062218028128E-4	5.94406221802813E-4	-17836.22103143539	0.0	-174.16110164978966
31394000	-18014.11683568548	-188.6417569904768	-17825.475078695003	2.955167440923951	2015.4749695453775	46.40605575729647	0.3891029090490164	3.055508061486853	5.344384054734723	4.8911215427588255	4.519685018552409	5.593664688303176	3.7181430622791787	2.0964716632427507	2.045770195997123	3.0354089641057764	0.9291359017104921	1.3326516088251898	3.50276566832566	3.1392842334540862	0.7581467265058989	1.1770384552591562	0.03990430569262099	-0.5780957247496494	-0.7806733547325462	0.020602799087970247	1.0307515954747108	-0.11287705357188821	2.640536378299858	1.9242344748480125	2.507751483025498	4.050129340995971	3.524944163437725	2.572259807661971	2.6907152622496144	2.6435388163043623	1.5531815791545949	2.400792936827647	0.9576796472754783	-1.689262329984214	-0.9942366851513325	-1.0308623703816053	2.9	7.649039723170704	0.28393319363570313	0.2567695728513341	0.25354559808687105	0.20575163542609626	0.039573678184590816	5.498107815043154E-4	5.498107815043152E-4	-17825.475078695003	0.0	-187.54121340511733
31396000	-18019.853357318094	-186.0622650422362	-17833.791092275856	2.920449906843435	2015.509687079458	46.067743599400345	1.0978228766266358	5.209369053109589	3.890782334720101	7.150062542831808	5.961131942103091	4.552089118142571	4.296157674996277	2.642351948388174	1.7698652966326303	2.3520349310909214	1.8328294263147713	1.2329217948881936	0.9713166991016158	0.9488423623947992	-0.14687000379177773	0.4195957092336092	0.47397694393895407	0.4312329821934341	0.7505845797667248	2.0751589676981497	2.2097766736286912	2.3471334219937083	1.6990284314993853	1.5945571019713762	2.3363989552042637	3.7442197924633955	3.5628431085284724	3.3655511102437696	4.561365609244	4.1376841748445665	2.074600036146743	2.850861177990754	0.21252187141074672	-2.2108991690177726	-2.7962653861201243	-3.1524860299136126	2.9	8.15212425050151	0.28937197375171264	0.2542566984279411	0.25285128763080317	0.2035200401895476	0.06737007871308996	5.397664190482424E-4	5.397664190482426E-4	-17833.791092275856	0.0	-183.82659113599607
31398000	-18025.888395029564	-191.72983134090077	-17834.158563688663	2.9292183310173927	2015.500918655284	45.17734207924647	0.5370560647385194	6.646917353521775	6.959909197762008	6.994021522463262	5.454643553436803	4.88248079868525	3.409944807544421	2.6989950644971845	1.734626276640038	1.2493978684389533	2.760303316542222	0.8288698413596008	1.5282610452797363	0.8550081091859231	0.7230352598990853	0.2036871972395834	2.533163894494119	0.8101032892932218	0.015362945935601835	1.4472661286154334	2.543167140344743	-0.2299335390236703	0.6037049552512335	0.6070430481239495	2.07968496680279	3.797535852338952	4.568501068492233	4.695658196703374	2.587363171650612	1.4343372851701752	2.1566622396053057	1.1902661135447268	-0.8502591686266383	-1.2163801518232036	-1.8132162888137169	-3.493985012732132	2.9	8.915369399241758	0.2889257379067417	0.25224132412963224	0.2561408152738604	0.20269212268977016	0.0498632277007059	6.220687115450888E-4	6.220687115450888E-4	-17834.158563688663	0.0	-189.99539797574
31400000	-18018.891752999803	-188.14028917682035	-17830.751463822984	2.8257330665443807	2015.604403919757	44.396179808370185	0.973766660867349	5.699756166438801	3.1449849256560047	2.9562618299366186	3.7569731144740754	4.16657535537048	3.94581429122894	4.054003726145366	4.417195458183745	1.6307634732687175	2.7363806987705033	0.714914788325629	0.034866074326622434	0.3700112832218925	0.16306892982684418	0.11857547157214676	1.1334358550499077	0.5786410624716947	1.0523990279233022	1.4312034404620162	1.736552957423624	1.060163856146572	1.8081260626500648	3.2893518682309697	2.917355791992082	2.6408809977771845	2.2169949805557634	2.642049278854333	2.9294104892759902	2.4686308454138186	0.8924145719142728	0.2757352982021306	0.354635171625682	-1.370173330570539	-1.985761588913902	-3.7622332664889533	2.9	5.876079989027655	0.2914198459952814	0.25589936328819757	0.25099786358826237	0.20168292712826313	0.04832543471625266	5.640329965784891E-4	5.640329965784894E-4	-17830.751463822984	0.0	-186.43191412090118
31402000	-18018.968713030834	-187.63182792448688	-17831.336885106346	2.860268624484616	2015.5698683618168	45.6230037346519	0.6958956977165414	4.033238822903123	3.9212424214969905	4.237763479993308	3.756334627334229	3.3366662552071413	2.321770545917782	2.935484706790606	2.2998304623127708	3.457157998920711	2.239025599175006	1.658927565110823	0.5122219874758929	0.43400889430233636	-0.37552192563859227	-0.4370860097261906	0.8090365930509323	0.3891017730943187	0.17814988281050997	-0.7179937239403213	0.9501814027239427	0.4698507877006126	2.0856856260903105	3.144073835858328	2.3264130661858236	2.010468067385337	1.4435968706430162	0.8070386071419391	3.0820208849147295	2.386334158524681	2.259620893624374	0.4607091758549613	0.4781249903015998	-1.7523823025755716	-1.7084186220698525	-1.8209082964075733	2.9	8.411248057073337	0.2914198459952814	0.24751329502816166	0.25642957163092056	0.20463728734564088	0.047204347734438205	5.797363041194236E-4	5.797363041194237E-4	-17831.336885106346	0.0	-185.7707780603929
31404000	-18023.411278702133	-195.6935439016078	-17827.717734800524	2.908870337965096	2015.5212666483365	47.59931257892328	0.9627179594433736	6.153751770200131	4.992132817490324	4.793628762572052	5.1011725425633605	5.055568598802372	1.8123367441889104	3.064962155199224	3.6240301895152016	2.956223652662396	1.7980627833846152	1.0852124120291984	1.9580763819077682	1.0994602630443437	-0.13446247037802878	0.9817727071822282	0.452882261637201	-0.4134485250704074	-0.7999724757192518	0.001606027455256287	0.15468296800734582	0.2534622893724095	0.2332993555671341	1.4517109750798747	2.0527028207080895	2.862565498559025	2.214561739538493	1.1437348323984426	2.760574197358113	1.3820651140954734	1.2323889766871923	0.6477972181312515	0.9560912750389314	0.8637930084233155	-1.1345708881030956	-4.6528281121645385	2.9	9.555730522604907	0.2923109369192714	0.24663211019570289	0.25641966553938933	0.20463728734564088	0.03401169428898093	5.852792491897546E-4	5.852792491897539E-4	-17827.717734800524	0.0	-193.35773984269775
31406000	-18023.65637555179	-186.55027120034578	-17837.106104351442	3.1731663364513025	2015.2569706498502	48.532416608270125	0.9922183647316738	8.787364171118693	9.620002250018361	7.932980897746898	6.040991239219935	4.631237877613328	3.0576745001143117	2.0561837972815664	3.1538130414255723	2.013277685406786	1.909416577191526	0.849809040173292	0.7673806033039963	0.8862944077509777	0.8182190948689966	1.860728433562572	1.528061411490383	0.156462850896018	1.153376343226521	0.8168790846870668	0.53315194411189	0.8674815177942127	2.978738153927722	2.0440582647981946	1.5474999846639508	1.6153702110980814	1.4312771234638877	1.07927113834272	2.6769588882395228	2.632678079486107	2.071060549220849	1.6009067827180352	0.09293943089532619	-0.8121208755395689	-1.4489605553989513	-1.9596827601808051	2.9	7.052986968244707	0.2835608115754523	0.25359322603827145	0.25460873177857474	0.208237230607706	0.0034009373154806257	4.810381340950634E-4	4.8103813409506316E-4	-17837.106104351442	0.0	-183.21984414544926
31408000	-17997.64523029602	-177.56746159048234	-17820.077768705538	2.8882591896666296	2015.541877796635	43.54804653380613	2.255246601985358	4.711047644480322	4.578212905084914	4.646990234631295	4.632661275102202	3.897194411467609	3.245593003066156	2.698220297265603	2.1617291463677204	1.6216410602912665	1.1370515423453331	0.9163653526913151	0.7983961521239967	1.399754397149065	1.4207084413705782	0.7655658381316764	0.7476373507549154	1.32156354885092	0.8426650382785633	2.010355279260163	1.949073224514418	2.2965553086678785	2.2442321818034605	3.608161198569682	2.6987735515025184	3.099765875443715	3.261977253682649	2.780776225663987	2.3736257247316055	1.3641016363721412	0.2534487290162477	-0.08850270823778178	-0.5937360381691187	-0.496344085578633	-0.23523415746306175	-0.43329893764277605	2.9	7.563741888597777	0.2855362596845732	0.25359322603827145	0.25952299899993986	0.20134751527721997	0.002819856469039675	6.311160669160768E-4	6.311160669160761E-4	-17820.077768705538	0.0	-174.76360417704643
31410000	-18011.584043397048	-182.00492856002444	-17829.579114837023	2.8968823413524523	2015.533254644949	44.8886375576611	2.0164132061967166	5.113183424380713	5.316359794048011	5.603334793106956	4.8925122854184355	4.474965307597119	3.703712344423688	3.7229530412780747	2.744332425135724	1.4391797660039163	0.9204391517279447	0.5352596475741767	0.13851290017858517	1.0676868639372645	1.431791432513207	1.0142823667602525	1.193615673239497	0.507221050744202	1.3713692073870347	0.4781905866660628	0.9936116604359138	0.9716062181910632	1.0884012852160454	1.9760924460426699	1.28909150696362	1.4030559520362498	1.7480570628331382	2.140429121753569	1.8788312063869965	1.5380412553625527	1.2671729076721574	0.8226837272797419	-0.03105428977215309	-1.3153145265464663	-2.9669821611433127	-2.4268131101793733	2.9	9.111219892363705	0.2886925347344778	0.24968067722558543	0.255553805442219	0.2060729825977222	0.0328125571379444	5.342867266695241E-4	5.342867266695245E-4	-17829.579114837023	0.0	-179.03879629522646
31412000	-18001.23070323512	-173.31052629341747	-17827.9201769417	2.953561286396414	2015.476575699905	45.614869051867984	1.535229512047891	5.80670719494368	5.910798658272778	6.099031241097449	5.056539502497596	4.475470469234099	3.264569817641222	3.2422819778853462	2.3431891325973573	1.6987785167025293	1.3518540003583648	1.2421093281559363	1.5779018069195805	1.9703033939316388	1.2645177134187406	0.9530892199736583	0.45883805135291095	0.5398558989026399	0.18529369580539526	0.6404220349625842	1.3565166930126216	0.8500784914081402	1.2327997686792935	1.637538990345499	1.3681936655217783	1.8593536205772712	3.2196081568390156	3.973560743284219	4.243048014341625	2.8268562580219654	1.8043236618185796	0.40170110476724263	-0.18727979524760205	-0.24106544177037037	-1.7184834930801374	-1.0849705553863584	2.9	6.023071448308316	0.2935400334825443	0.25307377335815784	0.2566507563870529	0.19673543677224942	0.021012276332325486	5.782427595452126E-4	5.782427595452122E-4	-17827.9201769417	0.0	-171.22289628020488
31414000	-18014.10382001642	-187.5307580482549	-17826.573061968164	2.9383085478343274	2015.491828438467	47.065862334910314	1.0418607647371756	4.907234244181201	5.028993024078567	4.27915105643475	4.627283831555076	3.5441359419439618	3.418847517950673	2.9685841850734147	1.6331528005741838	2.484307758209806	1.139186535742271	0.7896256662377252	1.2009117286488846	1.3158459002147398	1.3217441844465863	1.0656935771538518	0.5953462914647273	0.5594853693494592	1.9889399980868236	2.140544854737341	2.87409158780345	2.920527958074585	3.775318446977493	4.165089783280077	2.936172003435412	4.156588239626692	2.389700420301454	2.150318978232043	3.3341720487760713	3.139448881741889	3.7185861101684656	2.558110398129161	1.2412592925212869	-0.12800624567731184	-1.9981900360066793	-2.8180612561009686	2.9	7.439413845684361	0.29105721541930873	0.2512625700475661	0.2549329064219928	0.2027473081111369	0.07436916847858412	5.345941779055267E-4	5.345941779055268E-4	-17826.573061968164	0.0	-185.47844178412458
31416000	-18011.218953912543	-189.73710489162875	-17821.481849020915	2.919528664437019	2015.5106083218645	46.611840418990845	1.0246103041570436	5.5721027032644175	5.097662624684368	4.523449715476469	3.868511387492968	5.0904500000073885	3.04537340386798	2.094322435119559	1.762989785112346	2.125531055633205	1.191477903418558	0.9369746494064756	0.6812394419188256	1.8494905258289975	3.8065027713193045	2.429291669314287	2.1884417129561986	0.5138940796961728	-0.7292336945626919	-1.255227348598342	-0.4295160904717844	1.6297973855641317	2.130040213308831	1.2264919978580138	1.7604426599102436	1.4179536277401366	1.9348695865026744	1.224444476474282	2.071264118362257	2.5297082963559108	3.1806397626770266	2.5159031005416366	2.072232449666151	-1.0653899861678702	-2.3251213318654216	-2.146866957136227	2.9	10.292392939515608	0.28880213927096204	0.2547183941653715	0.25373215845253405	0.2027473081111369	0.055414873153029835	6.069549734185843E-4	6.069549734185847E-4	-17821.481849020915	0.0	-187.12458484561046
31418000	-18008.941764153904	-190.51572193566162	-17818.42604221824	3.04436977631179	2015.3857672099896	47.751209984691116	1.1553874128207504	8.195710999603847	6.274619867116203	5.379568072038956	4.140062426064926	3.0989639246672427	4.299074909713985	2.152505515458782	1.8260173259438441	3.0436630347841116	1.531412225685159	0.6879224528481274	0.683963772852628	1.0033630554532282	0.588590255764396	0.799118709637674	0.6995577975095348	0.7756396539725077	0.9228849314270768	1.0541082168207807	0.8597872800177679	-0.10022942945887792	0.8067402303819828	1.9342476487637719	1.6965317748751674	1.776152297702403	3.3606427176272384	3.165476841232414	2.653364999810366	3.491466253848759	3.4559119397209246	1.927966299154474	2.4966652232746944	0.316012901833871	-0.6898032637689845	-1.7135631059004743	2.9	8.781007178963463	0.28880213927096204	0.2529452355600484	0.25165165134066714	0.20660097382832693	0.04996921409803356	5.147553437168451E-4	5.147553437168454E-4	-17818.42604221824	0.0	-187.72350010583204
31420000	-18008.74945996182	-189.10711709661123	-17819.64234286521	3.015240757232506	2015.414896229069	48.59300919132824	1.2219548626647279	5.292391399387492	5.418181405803991	5.5481455250938705	5.217828477596868	4.7897573557453255	3.350620333433061	2.1347367878648353	2.4235129635085935	2.5545930341626897	1.5684004251969865	1.9109022201457144	0.5511455903176606	0.5725642915291445	1.4425583212826412	1.8205650745370106	1.3990839863448388	1.2613494672286096	0.607744256973437	-0.2565413733444677	-0.07420556802850986	-0.6547376587603678	-0.13535184430474634	0.2261919538500008	1.6122201204557185	2.34728476087087	2.261024552560987	2.574194732226457	1.3258277559651215	2.4336164190928393	2.0575211157687607	1.5602151163485378	1.758189038357597	1.216848577854196	0.6144604239067257	-0.2227281542321815	2.9	7.169087409884091	0.2913123002012381	0.24706794077291133	0.2624974237152855	0.19912233531056958	0.014825885150745515	5.189528503656632E-4	5.189528503656632E-4	-17819.64234286521	0.0	-186.8430964408564
31422000	-18005.757653532328	-179.77108967068872	-17825.98656386164	3.09737470135532	2015.332762284946	52.06157435837457	1.0959634206077875	6.945735677299455	8.20206620034752	7.29746440504228	5.903564112839625	5.4348486349865865	4.236576348789685	2.6646773719281054	1.5521731769241693	2.471221071634944	3.0818842712730827	2.0740665561586233	1.216472417108242	0.6614883223887159	1.5734230072387247	1.6011756771066354	1.546002861699841	0.8321806840784718	0.20988397318339191	-0.42967332197552593	0.10864208941239623	-0.4206229643755073	0.539122728828467	0.6263174025919824	1.5610086546684416	3.058106381203668	3.0074347242684185	3.6361851021418143	3.570738104360866	2.4569842588434403	1.6181188434005842	1.6901258620507047	1.9311613587378915	1.3047818537593214	0.6659474596763175	-1.2445731370100088	2.9	7.411396610598745	0.2812922518753059	0.25708798909884356	0.2624974237152855	0.19912233531056958	0.044094171929072154	4.586563343457065E-4	4.586563343457068E-4	-17825.98656386164	0.0	-177.0301260189659
31424000	-18034.992230468648	-202.81787535796676	-17832.17435511068	3.1221520659333573	2015.3079849203682	53.81856182107267	0.7328617214188439	7.509863663002598	7.619049121505152	6.517314799333025	4.5300135697457184	4.004349879572106	3.8359243466402893	3.6455141004298364	3.913595941198886	2.499521784751499	1.4555840737048689	0.9943964078528631	0.8609824504651354	2.2658036693349675	2.068304416829068	1.0399869957806773	1.83550143032994	1.782905595289427	2.423112460405396	1.9624298215760074	-0.5534780657356957	0.3851345503550643	1.927152665787333	2.067593504892425	2.960367855669431	2.6975152827621938	2.255225752923906	2.253717866078785	2.137167178365491	2.6400109861129324	1.8406256261003184	1.2351398559274671	1.1282723869319102	0.14013516896798492	-0.0626624259185779	-0.896895488230799	2.9	10.29272834351863	0.2812922518753059	0.25708798909884356	0.2603309614380819	0.2012887975877732	0.01228490801777962	4.6719717214415086E-4	4.6719717214415075E-4	-17832.17435511068	0.0	-199.74427701779018
31426000	-18030.37850308051	-205.69458554106438	-17824.683917539445	2.9207745326213894	2015.50936245368	54.31296447604733	0.27203705130084505	4.094716249521266	2.6178378869627044	4.84482748450463	8.073223674741143	5.839402717040591	3.9997868062025717	4.157667202601629	2.924896868283636	2.6747969012867183	2.0836106058071455	1.4826301536521687	3.1544348579281665	0.7947375396548122	2.5369873378777417	-0.2369929592563894	2.0749163594905657	0.20431439858944045	0.7943141902190118	1.0791324559777427	-1.1319206630493277	0.27980260478089514	0.8234720096903644	1.0593030156457777	-0.6303374760155392	2.0108351271454485	2.6200291068367227	1.1074697643060936	3.482952201702483	2.358308695623434	2.7596501213239018	2.2255001044318536	2.625127650489648	0.2799161628336503	-1.1370000399015392	0.13709653158084922	2.9	7.563877057186226	0.28480261744126295	0.2505286993568717	0.2569277742945518	0.20774090890731797	0.04999438182813993	4.458525410126058E-4	4.4585254101260586E-4	-17824.683917539445	0.0	-205.19223463929328
31428000	-18017.513144850025	-195.53488323640894	-17821.978261613614	2.8789700411053265	2015.5511669451962	50.39629400176361	0.5896044819686064	4.270379161961017	4.471869395090229	5.539257444793066	5.965646902240961	6.9185764199204876	3.850460899344505	3.432562424549649	2.702776392421689	2.9642518078047715	1.4545130755818707	1.1230902977028008	2.9902331164086955	0.4018820834118743	0.027877513097326112	0.6128982050954471	2.984641746308444	0.3648581585762929	1.4777138176508218	-0.6169944900251522	-0.419213047569975	2.247274216120033	1.2838522404347676	1.6116070609358564	0.24900617583172124	2.16636630564614	4.340152765313901	5.070200980799874	4.707155276868363	4.954357364957743	3.1203279261160093	2.775115768644064	2.166919174828024	-0.6966620383412274	-2.2615653808309615	-2.148117039222514	2.9	7.563877057186226	0.28843735243982227	0.26071096622162016	0.2550515177196792	0.1958001636188828	0.010443176300797575	5.519296454000212E-4	5.519296454000211E-4	-17821.978261613614	0.0	-194.19060128753455
31430000	-18011.206675685073	-190.96871748132423	-17820.23795820375	2.914504485073203	2015.5156325012283	49.91919373591644	0.8333349927715754	5.58285508037205	4.675761735447432	4.200367337487188	5.721156525955325	4.415815272856838	3.957876178805297	2.1442111295575885	3.8442186442564865	4.101326309727158	1.9929455253649841	2.6421281466706317	1.029046983198901	1.931202134698234	2.3079743037602256	0.7417346025660778	-0.38786871441579635	-0.405019001187116	0.29065031127936025	1.1757614554254758	0.7139141184435109	2.3679246716441726	2.2909460095262797	3.931788918112324	4.338245151842811	5.3083889853014545	2.799623192183737	2.621680948352919	2.5478383873492896	2.5189087865887827	1.8511948507803269	1.159498614344067	0.71681225455325	-0.7020783111244567	-0.47604098943804574	-2.242058492225067	2.9	6.160633542344409	0.2887769018136202	0.2544355892678383	0.25097430582256613	0.20581320309597975	0.038515963473708954	5.573002799424728E-4	5.573002799424729E-4	-17820.23795820375	0.0	-189.54408992081827
31432000	-18019.012116531667	-192.9248987321709	-17826.087217799497	2.855896127190747	2015.5742408591107	50.795435553283646	0.5346041780181087	5.7719085993646875	6.0430030296729615	5.180714863986596	5.59753637239584	5.716377218351632	5.386356129348098	2.8772546037651243	2.831967467561012	3.91934354130138	1.4001084725790394	1.8156180931643768	0.6820114474976939	0.6539657115902435	0.05117775477400743	2.0240331146522283	0.8295556267458764	2.8274547826664707	1.7745711323222508	2.3876320071532073	1.9260696659987908	3.4733149864004305	2.4566328854200794	3.2668303821286306	4.6271244930664945	3.0698933903651353	4.5841589300230385	3.3820974735370326	2.722121353509153	2.6902944722246893	1.5865097246890771	0.13154140197269426	0.26865799521435707	-0.7990136644557739	-1.5832758766608372	-2.7734938599704595	2.9	9.100798181705873	0.28837245886496937	0.24776875228732623	0.26356060250094576	0.20029818634676308	0.015490032730871421	5.073520290097233E-4	5.073520290097232E-4	-17826.087217799497	0.0	-191.36602203394457
31434000	-18021.13865408856	-190.54146343451504	-17830.597190654047	2.9338502252002097	2015.4962867611014	47.611481448399	0.5347908287908402	5.7719085993646875	6.0430030296729615	5.180714863986596	5.59753637239584	5.716377218351632	5.386356129348098	2.8772546037651243	2.831967467561012	3.91934354130138	1.4001084725790394	1.8156180931643768	0.6820114474976939	0.6539657115902435	0.05117775477400743	2.0240331146522283	0.8295556267458764	2.8274547826664707	1.7745711323222508	2.3876320071532073	1.9260696659987908	3.4733149864004305	2.4566328854200794	3.2668303821286306	4.6271244930664945	3.0698933903651353	4.5841589300230385	3.3820974735370326	2.722121353509153	2.6902944722246893	1.5865097246890771	0.13154140197269426	0.26865799521435707	-0.7990136644557739	-1.5832758766608372	-2.7734938599704595	2.9	6.674235923234564	0.2881291220014057	0.24333692852475425	0.26056785671293886	0.2079660927609056	0.02032980324439629	5.842982957111283E-4	5.842982957111282E-4	-17830.597190654047	0.0	-189.4044593032517
31436000	-18008.72039691533	-183.28594565746099	-17825.43445125787	2.9523295641577345	2015.4778074221438	50.55440339195411	0.5929582425856265	6.38806611238153	7.330499295816333	6.897169297433303	6.597541273622089	4.4405709909215805	3.843557031429211	2.791457231663419	3.079841947149555	3.237453955932534	2.1570843060439326	1.9950603569961407	-0.017024620130768442	0.45107472505098134	0.25488275612975353	1.3250124970635029	0.5036357763462025	-0.34784481244522203	-0.31410817757228227	0.5553592782109699	2.2990596152396066	3.187642274083607	2.0465922795548073	3.69305487137657	4.256739931089758	4.2589212498335645	2.3457875099193513	3.292543424194872	5.354986429677767	2.8888650420200865	2.0147678407176066	0.5316626058158902	0.47040325785212306	-0.3176167197500572	-2.086293846816975	-3.0283149987943454	2.9	7.203664759709726	0.2782274311243471	0.2522203188248518	0.26056785671293886	0.20898439333786675	0.06221105863153122	4.950398491049431E-4	4.950398491049431E-4	-17825.43445125787	0.0	-181.92016990821713
31438000	-18006.631213889315	-185.38352604522308	-17821.247687844094	2.9885625547742123	2015.4415744315272	51.13421105251691	0.8431834401463724	4.920383243122036	5.662917154789162	6.48614828474205	5.873445691667901	5.5726564130829	4.5955481119556385	3.346538028785974	2.8203259088699197	3.4449178488396544	1.3328286706507844	1.0650969654438318	0.9631905345835206	0.5240133095452243	1.2906267219631247	1.5059725969732225	0.9594743961645713	0.8560879332903213	0.2508022588431393	0.4011461068831031	1.1357919541109918	1.8592572964450067	1.3293030667595196	0.37812646237795977	1.084893546889293	2.2100826136379177	3.187067448671767	2.9036272384073487	1.6807810950251603	2.8746728398520567	3.370510188059638	2.2822758489355977	0.5182087738845967	-1.6428455725170963	-2.261347138562457	-0.9864704558773714	2.9	7.501185629904545	0.2809345823410046	0.26047431985250674	0.254308516936742	0.20428258086975115	0.019363382411242153	5.179511943318635E-4	5.179511943318633E-4	-17821.247687844094	0.0	-183.55342690669733
31440000	-18015.253368588954	-193.1382665256911	-17822.115102063264	2.8505252963195367	2015.579611689982	50.16174118514635	0.6791328935446069	6.118441913016305	5.644022450616456	6.319275847522965	6.5384379793166545	3.6118250467432	3.334902552543561	3.6588312957116154	2.9815795316775153	3.449847815268879	1.8590704820560824	1.5952630415499542	1.2564869154742007	0.912971382729373	1.6319770662214919	0.9237816129862713	0.17374905525943501	0.41223764600491375	0.05398530233509849	0.15775135958073871	0.7298827056896153	0.1678424071537995	-0.744148950936141	-0.36219899301064573	2.205698838599334	3.6594437558773887	3.2180080565158815	4.335506391179508	3.320204388738474	3.148829528891268	2.487583473243505	1.5895054282525312	0.08994016953205053	0.04206402526945824	-2.1599274182487838	0.864439030635614	2.9	6.99498711183634	0.2783102743833374	0.2613854838889375	0.25673851897385774	0.20356572275387186	0.03177687717812264	4.6941697688378925E-4	4.6941697688378904E-4	-17822.115102063264	0.0	-191.77578383424094
31442000	-18029.631638668412	-204.25318894079325	-17825.378449727617	2.910736477791415	2015.51940050851	48.28630102012923	0.6078319640491086	1.9221046531215025	4.642212400670555	5.41351032243974	4.079600304953372	3.4425511640238935	3.2209155714274758	3.416742279285658	2.8941404847393457	3.0251184635766615	2.2678217134343006	1.7562592713457832	1.789470819768225	2.9022524912680057	2.8872492047471017	2.039271753503482	-0.4818485367577619	-0.1562686166779852	-0.220628298857764	0.44169671936374966	1.3364242814490126	4.318753519741027	6.317414283120629	6.532266180038231	5.6845559572238535	4.623815987972359	3.603067301997685	6.092720853327636	6.54023896789826	3.5387027351808937	1.6880164123392616	2.42793549731105	-0.015716501667378202	-0.5711162035720856	-1.764866480874081	-3.2193493153315433	2.9	9.697349603302426	0.28327020533853003	0.2613854838889375	0.2517785880186651	0.20356572275387186	0.018502607352203382	5.517077442929672E-4	5.517077442929669E-4	-17825.378449727617	0.0	-202.41864873646455
31444000	-18021.727969777672	-189.23730414137052	-17832.490665636302	3.017345173775611	2015.412791812526	50.263847849900884	0.5027488501240586	5.26964962080385	4.095323039973976	5.977205666189439	6.293826870104933	4.746066256260611	3.0359521663698725	3.5957616528154523	2.9432719981446334	3.0481179591509306	1.8634390023333258	1.6970361504007465	0.7377519918063176	2.776850624758308	2.5037674635147837	2.170338531957574	1.0418308092847162	0.7735128412692854	1.049258369995695	2.378850264783269	3.224035604200804	2.5028968751513756	5.8396069748870865	6.922653876964283	6.989672943031591	5.977775440679231	5.3050177185651615	4.455506370384901	3.0153719839507116	2.739008624456011	1.4887470334522446	1.9122786495104729	-1.2891570467615812	0.503189156283377	0.231019089635014	-2.0606096798585796	2.9	8.045045474212435	0.28880852637516513	0.2613854838889375	0.24624026698203003	0.20356572275387186	0.04488447392748567	5.27003975034122E-4	5.27003975034122E-4	-17832.490665636302	0.0	-187.6070921024919
31446000	-18025.87431357877	-199.68863890312892	-17826.185674675642	3.0148775278092415	2015.4152594584923	51.83736621818923	0.4460797557946872	5.26964962080385	4.095323039973976	5.977205666189439	6.293826870104933	4.746066256260611	3.0359521663698725	3.5957616528154523	2.9432719981446334	3.0481179591509306	1.8634390023333258	1.6970361504007465	0.7377519918063176	2.776850624758308	2.5037674635147837	2.170338531957574	1.0418308092847162	0.7735128412692854	1.049258369995695	2.378850264783269	3.224035604200804	2.5028968751513756	5.8396069748870865	6.922653876964283	6.989672943031591	5.977775440679231	5.3050177185651615	4.455506370384901	3.0153719839507116	2.739008624456011	1.4887470334522446	1.9122786495104729	-1.2891570467615812	0.503189156283377	0.231019089635014	-2.0606096798585796	2.9	6.716069054259752	0.28880852637516513	0.2523614469696898	0.25159237884106295	0.20723764781408657	0.044525945736042453	5.221311068665537E-4	5.221311068665539E-4	-17826.185674675642	0.0	-198.5063932571472
31448000	-18050.006522670647	-210.0465589898378	-17839.95996368081	2.9697156270772633	2015.4604213592243	51.46101393903446	0.5410256072541159	5.26964962080385	4.095323039973976	5.977205666189439	6.293826870104933	4.746066256260611	3.0359521663698725	3.5957616528154523	2.9432719981446334	3.0481179591509306	1.8634390023333258	1.6970361504007465	0.7377519918063176	2.776850624758308	2.5037674635147837	2.170338531957574	1.0418308092847162	0.7735128412692854	1.049258369995695	2.378850264783269	3.224035604200804	2.5028968751513756	5.8396069748870865	6.922653876964283	6.989672943031591	5.977775440679231	5.3050177185651615	4.455506370384901	3.0153719839507116	2.739008624456011	1.4887470334522446	1.9122786495104729	-1.2891570467615812	0.503189156283377	0.231019089635014	-2.0606096798585796	2.9	6.144589712934024	0.2861236177078965	0.23898094956342225	0.26645406816553796	0.20844136456314774	0.02727902108747815	5.435994324752767E-4	5.435994324752768E-4	-17839.95996368081	0.0	-209.00437587646866
31450000	-18028.12009347672	-197.24673317272706	-17830.87336030399	3.034796008862658	2015.3953409774388	52.49415785550044	0.5410256072541159	5.26964962080385	4.095323039973976	5.977205666189439	6.293826870104933	4.746066256260611	3.0359521663698725	3.5957616528154523	2.9432719981446334	3.0481179591509306	1.8634390023333258	1.6970361504007465	0.7377519918063176	2.776850624758308	2.5037674635147837	2.170338531957574	1.0418308092847162	0.7735128412692854	1.049258369995695	2.378850264783269	3.224035604200804	2.5028968751513756	5.8396069748870865	6.922653876964283	6.989672943031591	5.977775440679231	5.3050177185651615	4.455506370384901	3.0153719839507116	2.739008624456011	1.4887470334522446	1.9122786495104729	-1.2891570467615812	0.503189156283377	0.231019089635014	-2.0606096798585796	2.9	8.428741277782844	0.2935151713076029	0.25480924421674367	0.25126267347724823	0.2004129109984096	0.006933401368425115	4.639578553966714E-4	4.639578553966714E-4	-17830.87336030399	0.0	-195.5292122100461
31452000	-18029.070106181727	-199.92934460655817	-17829.14076157517	2.9702753982974266	2015.459861588004	51.56163167410604	0.36222683011637863	5.26964962080385	4.095323039973976	5.977205666189439	6.293826870104933	4.746066256260611	3.0359521663698725	3.5957616528154523	2.9432719981446334	3.0481179591509306	1.8634390023333258	1.6970361504007465	0.7377519918063176	2.776850624758308	2.5037674635147837	2.170338531957574	1.0418308092847162	0.7735128412692854	1.049258369995695	2.378850264783269	3.224035604200804	2.5028968751513756	5.8396069748870865	6.922653876964283	6.989672943031591	5.977775440679231	5.3050177185651615	4.455506370384901	3.0153719839507116	2.739008624456011	1.4887470334522446	1.9122786495104729	-1.2891570467615812	0.503189156283377	0.231019089635014	-2.0606096798585796	2.9	7.718814002384211	0.28501395341626445	0.25480924421674367	0.2581233247772456	0.2020534775897507	0.06175190786915414	4.4964891914009225E-4	4.496489191400924E-4	-17829.14076157517	0.0	-198.9542957152368
31454000	-18023.87963299852	-202.20789413796433	-17821.671738860554	3.099451903840125	2015.3306850824613	49.782008304289945	0.5707040609125915	5.26964962080385	4.095323039973976	5.977205666189439	6.293826870104933	4.746066256260611	3.0359521663698725	3.5957616528154523	2.9432719981446334	3.0481179591509306	1.8634390023333258	1.6970361504007465	0.7377519918063176	2.776850624758308	2.5037674635147837	2.170338531957574	1.0418308092847162	0.7735128412692854	1.049258369995695	2.378850264783269	3.224035604200804	2.5028968751513756	5.8396069748870865	6.922653876964283	6.989672943031591	5.977775440679231	5.3050177185651615	4.455506370384901	3.0153719839507116	2.739008624456011	1.4887470334522446	1.9122786495104729	-1.2891570467615812	0.503189156283377	0.231019089635014	-2.0606096798585796	2.9	9.351230443951284	0.2877984393199636	0.25078792475396117	0.2533040386916107	0.20810959723446892	0.012616338154826405	5.591816993649949E-4	5.591816993649948E-4	-17821.671738860554	0.0	-199.63949988065767
31456000	-18030.429465303605	-208.62244889052195	-17821.807016413084	2.933763544735583	2015.496373441566	50.00586000422761	0.7217719421688262	5.26964962080385	4.095323039973976	5.977205666189439	6.293826870104933	4.746066256260611	3.0359521663698725	3.5957616528154523	2.9432719981446334	3.0481179591509306	1.8634390023333258	1.6970361504007465	0.7377519918063176	2.776850624758308	2.5037674635147837	2.170338531957574	1.0418308092847162	0.7735128412692854	1.049258369995695	2.378850264783269	3.224035604200804	2.5028968751513756	5.8396069748870865	6.922653876964283	6.989672943031591	5.977775440679231	5.3050177185651615	4.455506370384901	3.0153719839507116	2.739008624456011	1.4887470334522446	1.9122786495104729	-1.2891570467615812	0.503189156283377	0.231019089635014	-2.0606096798585796	2.9	6.942145748908316	0.2877984393199636	0.258021556695134	0.24981956282594897	0.2043604411589579	0.040909205253434805	5.129493778448954E-4	5.129493778448951E-4	-17821.807016413084	0.0	-207.17403768657266
31458000	-18006.353314738935	-186.22191801868533	-17820.13139672025	2.9757335740626427	2015.454403412239	49.42092708553623	0.6039445869955764	5.9725665527809	6.397407981987595	5.874599430748283	4.814815453364977	4.092530520146315	2.43009666628622	3.260175535117411	2.742661750868461	2.3739669971329507	1.5509202206648138	1.24350111771585	0.6803576614907725	0.605363943891865	2.0327395476551064	1.3138855033875099	1.9271444709392367	0.6833182858838281	0.24147773219900434	1.8857777854161437	1.116175083298392	-0.03447179382227161	1.3169072870517469	4.523206857488351	3.9184938048035405	3.292731931245266	4.792493921696365	4.954776686011327	3.249687217724841	2.5186073112121137	3.0443286870794566	2.9727022547367206	-1.116930065563167	0.3500756486565648	-0.6903887077660661	-1.1738392443715275	2.9	6.456547477001215	0.28273500428661424	0.25024009725058133	0.26266445730385096	0.2043604411589579	0.023422329605457357	5.393060935459847E-4	5.393060935459847E-4	-17820.13139672025	0.0	-184.9669321204738
31460000	-18015.583248327915	-190.12128630097584	-17825.46196202694	2.978154171643457	2015.451982814658	49.621474251971065	0.6651974174903242	6.365946585708446	7.725417739157422	8.508293290024486	8.274463668266483	6.192828774196681	3.32782995767439	2.74791943099537	2.6132753236042823	2.22613504317475	1.2785484194276011	1.510073517994789	1.4977931673541336	1.0436558078571905	2.222510132882542	1.869049142123411	1.4123482590476428	-0.11830277147667459	-0.4936468417618553	1.2065169160284572	2.2094506281495017	-0.11746262271374197	1.6358309231120958	4.264252905413166	5.448278224716798	3.6470425254719174	3.671477198691811	4.130499534744381	3.1755946746844446	2.847083163211583	2.583949136349518	1.2894459010229804	-0.25456456518169523	1.1950667717439232	1.3812457462861067	-0.6975622568397115	2.9	9.018122737589586	0.2887464701669865	0.25197720627506526	0.2539254902112777	0.20535083334667498	0.03294784496804485	5.05627940542726E-4	5.056279405427257E-4	-17825.46196202694	0.0	-188.2233638904203
31462000	-18036.891417696977	-197.8543713464518	-17839.037046350524	3.0924251161536565	2015.3377118701478	46.94451687849114	0.2679540819768833	9.276885359072526	10.359012876487547	9.017499341572734	8.494180205704557	4.986944869494369	2.118449674863019	1.8431302801739093	1.3852789068217606	2.1116970639411456	1.8514798289821708	2.342576462592165	0.6989613701659482	-0.22216383906168224	1.4412681057933834	1.6896948324649461	1.2340411536713374	-0.730444725654085	0.7733632616956092	1.5379735604248497	1.9712976112056164	3.8417977640060283	2.4072347378614367	0.016258775011603777	3.5461886388345754	2.8435714385728557	2.9578551878951855	3.388264505795495	1.7699204484346405	2.432679446227663	1.8843178876201265	0.4885159244526406	0.2295849236953329	1.0690209529518606	0.8324588264253147	-1.7866274781223697	2.9	6.800560431578306	0.29423438496655646	0.2511043617305743	0.2539254902112777	0.200735763091596	0.032104796018017266	5.290104378252824E-4	5.290104378252825E-4	-17839.037046350524	0.0	-196.60307557307888
31464000	-18025.409828789052	-199.24265392286836	-17826.167174866183	2.936496606993867	2015.4936403793076	46.64696539859313	0.511419588478311	7.3449427740921225	7.290326825351618	6.214230239952575	6.373068794828422	3.7670359615778137	2.364793444115063	2.659332853305643	1.7906444093118303	2.2137578165763068	2.133694609053151	1.9556079933726989	0.6437568864724684	1.605168747161838	2.8897553334024604	3.563076069254048	2.3681857340299644	-0.24542473849095367	0.924669222987051	-1.05024503513396	2.1218506365887673	2.445561365889478	4.302968701968036	4.210139342610026	2.7787858885840593	1.5070078501724686	2.954279193536278	2.8641374133106554	5.370005610924281	7.159406061481351	2.5347373063507543	1.5043442079076752	-0.4905859141716972	0.7441258680026006	-0.4147947872747869	-1.7812448019665292	2.9	8.271727261601209	0.29056502546855206	0.2503034120108051	0.2503153789692819	0.20881618355136541	0.060459201231339486	5.827402602590401E-4	5.827402602590402E-4	-17826.167174866183	0.0	-197.7049688483059
31466000	-18030.089067977606	-203.24430175382452	-17826.84476622378	3.0416854410667247	2015.3884515452348	49.606254790558324	0.37393315010915784	7.3449427740921225	7.290326825351618	6.214230239952575	6.373068794828422	3.7670359615778137	2.364793444115063	2.659332853305643	1.7906444093118303	2.2137578165763068	2.133694609053151	1.9556079933726989	0.6437568864724684	1.605168747161838	2.8897553334024604	3.563076069254048	2.3681857340299644	-0.24542473849095367	0.924669222987051	-1.05024503513396	2.1218506365887673	2.445561365889478	4.302968701968036	4.210139342610026	2.7787858885840593	1.5070078501724686	2.954279193536278	2.8641374133106554	5.370005610924281	7.159406061481351	2.5347373063507543	1.5043442079076752	-0.4905859141716972	0.7441258680026006	-0.4147947872747869	-1.7812448019665292	2.9	7.4169428549033345	0.29160767155968353	0.25091310750917645	0.24970568347091052	0.2077735374602339	0.056861029552415725	5.391538582272422E-4	5.391538582272422E-4	-17826.84476622378	0.0	-201.8632628776088
31468000	-18024.195248377582	-186.6329738677176	-17837.562274509866	2.9630267938040102	2015.4671101924976	46.86526226578127	0.8028739894703697	9.06193637394426	6.784647416053527	7.396824277568937	6.6437499100643915	4.531475295459398	2.5022810817868892	2.2962435591963177	2.6033887444825363	2.321648281523061	1.591556218822273	0.926463588522447	0.3352699334453334	1.0636327726976995	1.3702533848336405	2.1663533371348707	0.549997273774603	1.0596310052800657	0.7553536922207673	0.6141413578530523	1.5345075903500898	2.0914475718649537	4.047211230358627	3.953697864688258	3.823950407916458	4.678227777152306	4.853491997937368	5.946571511951723	5.175508188047305	2.346380974097273	2.7474638081431157	0.727205517791868	0.7034446349647602	-0.15377830691850067	-1.3815587001529803	-3.309473967158044	2.9	7.761661830724629	0.29160767155968353	0.25938508481859	0.24451162862090525	0.20449561500082555	0.05621666887729547	4.973331128885419E-4	4.97333112888542E-4	-17837.562274509866	0.0	-184.78738276361338
31470000	-18015.778966829097	-176.5123859903083	-17839.26658083879	2.918539018071359	2015.51159796823	46.05118350436192	0.7452645766421249	3.953148001837711	4.455114330448842	3.9189927445728125	5.5974281508317825	5.167817263725994	1.395419013990021	2.5146397090186925	2.5899490556024922	1.5250240277887634	1.0652843559283958	0.7751287946403694	0.0330936256546214	1.9140281447977654	2.4931006783865834	3.3118389249968576	2.030833912493057	0.7500499965639501	1.0284338392423233	0.8913346232455945	2.2156871073403566	3.296430853519057	3.3514675572365804	2.734860414614592	3.774137513606192	3.6887949914537463	4.305851948032749	2.8584171004234538	3.0829243201429106	2.7968227069029803	4.942830351577133	4.666551970685395	2.56612634465083	0.840283788587878	-1.3856739919766545	-4.008355761380142	2.9	9.17571992730038	0.28987663086041077	0.2565623022310185	0.2489076408182419	0.20465342609033318	0.051686925854555664	6.1113757491285E-4	6.111375749128496E-4	-17839.26658083879	0.0	-174.42559409566047
31472000	-18023.68563231607	-187.40548918082303	-17836.280143135245	2.9372661897911607	2015.4928707965103	45.51327677761965	0.31079331432436136	7.3298674546974345	3.5918915730978953	7.553074084565516	7.662639634152797	4.922151439146231	2.044491508170449	3.104211619731485	2.3197427759089404	1.9178900179165344	1.0296453897205982	1.6543901933622864	0.5315391492353487	1.300401927097214	1.671013073687372	1.9815713839668407	2.5947458327224675	1.5913853914123035	0.9536293226697716	0.0028211061496205003	0.7231468226980078	0.50895892714574	-0.3050305050869598	0.639236435184129	0.7818685123364486	3.800596448070248	1.9831949150955255	3.548477523346705	3.7249291304899868	4.446602214965502	4.0470412793773765	5.4869887665115336	2.412991073770132	0.32613419143933475	-1.416749752795293	-2.9977891194519706	2.9	9.960041080949127	0.2831198133004521	0.26234185420554174	0.2528962854024473	0.20164204709156325	0.09179465337512566	6.178303234850877E-4	6.178303234850877E-4	-17836.280143135245	0.0	-185.93009853178353
31474000	-18014.125042487107	-190.9738645090233	-17823.151177978085	2.9361728629806634	2015.493964123321	47.541349429490744	0.28939147079968525	7.3298674546974345	3.5918915730978953	7.553074084565516	7.662639634152797	4.922151439146231	2.044491508170449	3.104211619731485	2.3197427759089404	1.9178900179165344	1.0296453897205982	1.6543901933622864	0.5315391492353487	1.300401927097214	1.671013073687372	1.9815713839668407	2.5947458327224675	1.5913853914123035	0.9536293226697716	0.0028211061496205003	0.7231468226980078	0.50895892714574	-0.3050305050869598	0.639236435184129	0.7818685123364486	3.800596448070248	1.9831949150955255	3.548477523346705	3.7249291304899868	4.446602214965502	4.0470412793773765	5.4869887665115336	2.412991073770132	0.32613419143933475	-1.416749752795293	-2.9977891194519706	2.9	9.926464695817081	0.2903157375693087	0.250199997611432	0.2599989628450319	0.19948530197423178	0.015579149523576608	5.253486375529488E-4	5.253486375529482E-4	-17823.151177978085	0.0	-189.83618402000906
31476000	-18022.72759602627	-200.60963562302473	-17822.117960403244	2.9726407450769616	2015.4574962412246	46.91486837724446	0.6040210448207639	2.0822824901711354	4.455781351038289	5.1689206725357435	3.731997171738109	4.759241405761852	4.682142499055666	1.8454491395451402	2.916191411505876	1.895068528523458	0.7794047874166552	0.6326057237249307	1.3422573663925337	1.2016854997986848	0.7119208121111176	1.9406969844848874	2.5237796958960783	0.5298605404308645	-0.6038583766968019	0.06589949038449266	1.8267598074990965	3.118669631385111	2.5299615027896576	4.102116956177037	3.793972378096058	4.848510529910428	5.492736626334972	5.128557841721651	4.784002609230583	3.434687987343387	3.934016933135597	3.0755560492678016	3.7901269743979373	0.214723169831461	-1.3894175354966634	-2.459231939115548	2.9	9.106922939965632	0.28832093475174153	0.250199997611432	0.2625988464278002	0.19888022120903065	0.04241405623423931	5.72882391812724E-4	5.728823918127241E-4	-17822.117960403244	0.0	-198.69807487893365
31478000	-18006.08780929239	-183.33577781588184	-17822.752031476506	3.0091050313897747	2015.4210319549118	48.187634701248555	0.6668568959176276	2.0822824901711354	4.455781351038289	5.1689206725357435	3.731997171738109	4.759241405761852	4.682142499055666	1.8454491395451402	2.916191411505876	1.895068528523458	0.7794047874166552	0.6326057237249307	1.3422573663925337	1.2016854997986848	0.7119208121111176	1.9406969844848874	2.5237796958960783	0.5298605404308645	-0.6038583766968019	0.06589949038449266	1.8267598074990965	3.118669631385111	2.5299615027896576	4.102116956177037	3.793972378096058	4.848510529910428	5.492736626334972	5.128557841721651	4.784002609230583	3.434687987343387	3.934016933135597	3.0755560492678016	3.7901269743979373	0.214723169831461	-1.3894175354966634	-2.459231939115548	2.9	8.19450666251441	0.28191872211088376	0.24936954734938663	0.2625988464278002	0.2061128841119338	0.045660776069465864	5.580639614645783E-4	5.580639614645786E-4	-17822.752031476506	0.0	-181.38168708835946
31480000	-18024.24619680217	-196.08919294478756	-17828.157003857385	3.1284578784516803	2015.3016791078498	45.615625185445936	0.41384768823209817	6.468946451320939	5.883425907576883	5.172442668953756	4.748685700245698	3.815524175433225	2.481469823796739	1.87587740205205	2.7543996944451514	1.4215450849580602	1.692167925969244	0.6926552681438872	0.7677782181217783	3.394557294263227	2.7419761350820515	1.0725392612218405	1.1021323434930714	-0.6749305007859329	-0.4276468975683362	1.291089135345496	0.7071420843896451	-1.702486038540671	0.4040281580170706	2.6152237704159953	2.8265339310289423	1.2993049153140612	4.876269634683727	5.130612481909963	4.370468950616563	1.6183088423562273	2.6049589904876416	3.4632453472641274	2.6545770716169335	1.0438409730980172	-1.888321677543514	-2.321125295178592	2.9	7.408041640536016	0.28191872211088376	0.2583131550197481	0.25208790242212886	0.20768022044724369	0.015573632370093207	5.232460411190703E-4	5.232460411190701E-4	-17828.157003857385	0.0	-193.95352108659324
31482000	-18007.98572066038	-184.56638995336675	-17823.419330707013	2.9341607995251526	2015.4959761867763	43.413648519789874	1.5388649947832578	4.44435240039812	3.4970807070670427	4.720717814408712	3.914563866813686	3.5104556538629286	2.7597147871560352	1.2311255686711062	1.855010811720943	1.3893936754578304	1.554595420521585	1.417061523162539	2.148406893484053	2.986451106350501	2.3545882440170387	1.719488055809169	0.9016136557046105	-0.5848149232565848	0.9490043775077486	2.0855642912796193	2.659760491844727	2.5379029619554143	1.2677771618902636	2.0962468488038994	0.19608837378790023	1.5751051728531682	2.1319217872334333	3.8190122860417306	3.3930980032849978	4.516126573745667	4.147776524054532	3.9372430553235267	1.6601282345642905	0.028708219538795154	-1.7327517950089062	-2.412854698527829	2.9	6.213527103237292	0.290989295924542	0.25133796103249495	0.25208790242212886	0.20558484062083857	0.09693252063541534	6.374780588922279E-4	6.374780588922286E-4	-17823.419330707013	0.0	-182.24028706030475
31484000	-18004.362679891812	-179.86286894934392	-17824.499810942467	2.964253358723145	2015.4658836275783	44.95476040243084	1.624957766605668	5.031748040657401	4.378072516764861	5.381310922480375	3.6923371691467826	2.947833440917252	2.933388894686124	2.645109151209024	1.8375308145810765	1.6814065908253397	1.1606301047673533	1.1434582560811681	0.4305741406790497	0.7608724594613456	0.40876329398735645	1.9011164211760363	1.675245173489425	1.4121508737757238	0.30538179055922954	0.6691352650831712	1.2257867033394754	1.1396055675158376	2.462956709033519	3.8503984130478353	3.1419053976885776	2.696275416530398	2.677771179093577	3.2793436942874767	3.9790580525671024	3.373160827419806	2.1626585582648277	1.4464670979829708	-0.007758723015784841	0.36047789036508027	-1.691936570139039	-3.0373598428412643	2.9	7.490900536152078	0.28593068246580033	0.25133796103249495	0.257888355351955	0.2048430011497541	0.04643894731503043	6.534619021253142E-4	6.534619021253139E-4	-17824.499810942467	0.0	-177.22376367513357
31486000	-18016.26156627157	-193.40856374392362	-17822.853002527645	2.9511486524792265	2015.4789883338221	43.488655986062305	1.718371617390327	4.3745458632327106	3.38698311897134	2.8067428213976515	3.425058077547261	4.187593427090431	3.47708734652652	2.1854528308843264	1.3242980190957763	1.4200032249393197	0.4124406663119954	0.9757317105797061	1.574073317551774	1.2721099614800178	1.7015001222645139	1.2772423879997767	0.21155201699733936	0.5664396630259414	1.3175464407182866	-0.01736462956671936	0.9871595848109638	0.7913304666570562	1.0176006112673506	1.5893804114619812	2.693311191714988	3.1115195054892077	2.6474676458555377	3.3516212949661117	3.7308306429358207	4.506587016983806	2.1651704493547763	0.36857259131552444	0.8135082956121023	0.5580838494207869	0.2314724760822331	-0.7284717136015998	2.9	8.161353861846678	0.29539532098930393	0.24187332250899135	0.257888355351955	0.2048430011497541	0.049982970737770104	6.543178040647487E-4	6.543178040647488E-4	-17822.853002527645	0.0	-190.58004767221288
31488000	-18004.93539911163	-183.40901085780544	-17821.526388253824	2.945209119081898	2015.4849278672195	43.236765159611025	1.7681261075489996	3.6812276317619514	3.5525265676356548	4.070507541264846	4.569045705151561	3.9251459026909066	3.5741048706567766	2.1753302533501806	0.8244086281373535	1.1742443241781841	1.6317762582439723	0.7747499892286938	1.233040079505819	2.0599028955316117	1.4841764975248224	0.5666463874010873	0.1040951810279045	0.06244735507233268	0.11053233944998886	1.089451485248107	-0.4820434012424626	-0.620869155244473	0.08024994857721013	0.4165635164588981	0.8277322262980553	2.3958084599584706	2.070516721338227	2.032389237159248	2.386891521380022	2.0213717593207807	2.500957126701559	2.8236828910248613	1.5462251705483208	-0.010253141100566646	-1.0972067984494376	-2.913283276454105	2.9	8.358101119049936	0.29166384299991954	0.25184118025679086	0.25387468171431465	0.2026202950289793	0.05115283464220653	6.46549148283747E-4	6.465491482837472E-4	-17821.526388253824	0.0	-180.52511320405648
31490000	-17990.047698207967	-171.7099476236374	-17818.33775058433	2.9023073052480295	2015.5278296810534	41.91069037431424	3.128167002022919	3.862739596603677	3.3705460065652666	3.6100049514050565	3.0947680339385366	3.47320512097861	2.1847341007564043	1.4195748917538593	1.334854803575654	1.0293954886350947	1.1817640259764761	0.6388168509680512	0.6169532010027168	0.5839765892476936	1.3250464621064029	0.9880706645336697	-0.1873751615838794	0.5105827740933239	0.2905551862274165	0.4364838124160313	0.8542124051890462	1.3278928990696077	1.9055996374334319	2.008160357793117	2.4260037331403304	3.1751448970988396	2.8392906115721397	3.2025298229656554	2.6223504382107756	2.5876624101755628	1.2729590769523935	0.8704261647424105	0.2453672357629979	-0.5111911432192247	-1.4343055142043541	-1.4969990253069627	2.9	7.434543480004043	0.28835859153908044	0.2524349267866116	0.256586186645333	0.2026202950289793	0.08009226573003324	5.900509960224662E-4	5.90050996022466E-4	-17818.33775058433	0.0	-168.47240758137255
31492000	-17995.48054216504	-174.20802101511057	-17821.27252114993	2.9160604094128515	2015.5140765768886	46.05969558148554	3.4185515154575112	5.130907904901657	5.032987846920797	4.955762130444125	4.900673417635309	4.6170531585446515	3.9520109048652867	2.977163425614125	2.340800845707837	1.960453569975469	1.0430028503749948	1.105217690990368	0.8938640483731985	0.22172962923006	0.8944210955779986	0.9140675423051144	0.9817688907592714	0.5754352693944825	0.31910386638466837	0.4833956111001381	1.3525908696433113	1.1285321498356922	1.235399150391516	1.3692107101947344	2.1378144601453637	2.6002291520648857	2.122893351912334	2.239522515455864	1.2022223920821988	2.0538802976505375	0.7955705061186613	0.15381745260264035	-0.3072220021985468	-1.3431136744967171	-2.1814764930294204	-2.178563660349768	2.9	7.480140980338146	0.28896785053380725	0.2504685918463604	0.2542573265940843	0.20630623102575246	0.07483779177117082	5.938425465195416E-4	5.938425465195413E-4	-17821.27252114993	0.0	-170.91771455626113
31494000	-18004.814526011265	-184.87538647270193	-17819.939139538565	2.9097713630364646	2015.520365623265	45.49529531106881	1.8731111517014691	4.3879275511874924	4.0146007608979914	4.057428137065134	3.6002718367688047	2.937237139772501	2.786889892808675	3.3511277716902796	3.203304870877914	1.5991117737514464	2.1207056691308783	0.7686380468701415	0.615732297652877	0.3918638898851746	0.8735527241055525	0.7771423430260234	0.8709003924608976	1.1581926830841924	2.0870147057365624	0.8788399988247755	-0.013881678035512213	2.2053014157406823	1.2985622476007155	0.41407248916822637	1.3362251403721492	2.1146158240073487	1.4767870304130022	2.757626160466445	2.29462189901132	2.296385308024015	1.3183712388124993	0.35921802929065916	-0.21931843144499205	-0.4414581806587909	-2.3539806349887344	-2.3898497187301033	2.9	7.480140980338146	0.2871119624813152	0.24960024714439435	0.25590872184607205	0.2073790685282228	0.021414166064963942	6.039752673232804E-4	6.039752673232804E-4	-17819.939139538565	0.0	-182.28334738438733
31496000	-18019.400971917217	-194.49580629886492	-17824.90516561835	2.913277592752559	2015.5168593935489	43.157101615592005	0.9534211727353848	2.9889432830587856	4.407934898951528	4.4495898414500985	3.608034261709391	2.9312757990903773	1.34072949991118	2.1080688986807368	2.4692436138193092	1.8066939203902512	1.616588380508925	1.83633420227352	2.328920893643676	1.0324751302744442	0.8509829581885375	0.9240917578498224	0.11727281385606528	1.205517089379277	1.0387576050987464	0.4966049473061126	2.148667213148094	0.9019980700723862	2.119758552566365	1.9452454694480985	3.343436916679801	4.393051297633292	4.255058225209298	3.8141530625162567	4.260346101958319	4.395570217578251	2.393894965787176	0.7735577673254568	-0.0913063192010497	-1.2246102863849075	-2.445193697125794	-3.195030634889046	2.9	7.255702600966946	0.29306485422340983	0.25450357988719735	0.2523868837535259	0.20004468213587126	0.019851366832576413	5.801932425045759E-4	5.801932425045756E-4	-17824.90516561835	0.0	-192.6266869371592
31498000	-18001.416553965628	-178.35383863390055	-17823.062715331725	2.8930694100650842	2015.5370675762365	42.030917157681415	0.8753075839524501	5.282577397786462	5.873983012673139	6.26221003567716	5.3244643659430775	3.1602421591344894	2.2860582813040877	1.8121520880877806	1.1124893096760056	1.5010568489554714	1.320590625956461	2.331776811601641	-0.06446504150889876	0.939122140624379	1.5066052439511646	1.21954828419028	-1.0930451428419534	-0.5370085362274704	1.3823947704567707	1.31208742223939	0.22522421964767916	0.8568275820729704	0.14983973181093124	2.1267049014392887	3.625948502703383	4.450469306196014	4.309064879663554	4.431181563868909	5.1840513417874625	3.1879280107497774	2.532014296271323	2.747565710811561	0.7181161965705299	-0.697948772527842	-1.1246537243803205	-0.8192340792160855	2.9	7.967032274934998	0.28875295847033333	0.2527342811939387	0.25537381924155866	0.2031389410941737	0.05490613185418056	6.505013432996113E-4	6.505013432996112E-4	-17823.062715331725	0.0	-176.27513171182346
31500000	-17997.74253336911	-174.82761972268113	-17822.91491364643	2.989758279213421	2015.440378707088	40.617125834216026	1.6089653723120376	5.218911841316174	4.738224714890158	4.873451794947776	4.164407119031763	2.8252097143285146	2.746793262725752	2.347412117596264	1.9399909861240245	2.238328791125722	1.7996228270364405	1.1719758569044694	0.8951920407369838	1.7820322318780444	1.4039860302910834	-0.1683312242849318	0.8538385374245071	1.3054190046481227	0.9314756322257347	0.8722594208475798	1.8588767614321717	1.748558916558399	1.7532890872738889	1.6123119379551762	1.4644545452937683	1.0931683212413392	2.0074956168813944	1.7690019641924373	1.5925244545553903	1.3221981338948354	1.3759128930784368	1.2707731356424408	0.2252146154500072	-1.0072303955316437	-1.2143638819374245	-1.2178755763676299	2.9	7.15964740558931	0.28891140734642046	0.25076613411505233	0.2571835174443579	0.2031389410941737	0.02591713991660415	6.429056886393874E-4	6.429056886393871E-4	-17822.91491364643	0.0	-172.1867534934024
31502000	-18007.649216899492	-184.84308574179934	-17822.806131157693	2.997586349404526	2015.4325506368968	43.1677723562162	1.9835722532365045	5.5904507360066304	5.652054686300906	5.550364062908484	4.466285906378045	3.5348253689626152	2.4744378544189907	1.7631072123303335	1.9059766583167028	2.2368412610665813	1.0067504337049873	1.1604203619238913	1.3790273367361667	1.2314648619475852	0.5384012938293603	0.3814479218211859	0.44086647347369334	0.3518693245811546	0.8835104464088119	0.8299340831408879	0.4281397321135295	0.7016499874091411	0.48353670717074737	0.6672849838814309	0.8604991381557671	1.9003065020849441	2.628134077808772	3.600898666065482	3.245828085351688	3.61691297977102	2.0453039951871257	1.7950194105383122	-0.017060326547508692	-1.1579497728281842	-1.3483322605000214	-1.4133266498648587	2.9	9.16469067223011	0.2935047478051197	0.2551790181179053	0.24786541963802294	0.20345081443895643	0.014055053150306395	6.481869659258722E-4	6.481869659258725E-4	-17822.806131157693	0.0	-181.58893950728276
31504000	-18007.695836305385	-189.8680413123039	-17817.82779499308	2.9830182157034897	2015.447118770598	48.693929971622104	1.3631501489469198	3.0120598338962785	4.159151233187503	5.81015293137874	4.606514798861964	4.974751706621243	3.1511261777890383	2.979315428565216	2.0665116019505887	2.5624394765281497	2.3353720562070843	1.6083186487260066	0.7410440847578474	0.8693645446218213	1.834330021589541	1.534742516397386	0.823119591269236	0.001730611244016883	0.25653817189625505	-0.062274887980848015	0.00908582042979722	-0.15843109825065071	1.0794622823997524	1.7627651402282658	0.9424747478391033	1.0529573461027828	2.9099325596227628	3.330052421119717	1.7347869477216362	1.7889673876391146	2.6678032616052847	1.3482188331648381	0.17932239963594165	-0.6627212703860385	-1.2974463210862395	-1.5864296709846037	2.9	8.876903526936019	0.28998250574741213	0.25870126017561285	0.24786541963802294	0.20345081443895643	0.007788860701147803	5.899721580639636E-4	5.899721580639638E-4	-17817.82779499308	0.0	-187.22317334120243
31506000	-18007.72865446106	-184.9479425811079	-17822.780711879954	3.0724043555859417	2015.3577326307156	50.34628955063021	0.9279686385491569	5.016668775735017	6.312537836086108	7.5488025147385525	7.216075832681713	5.486859820153547	3.834458298594238	3.0701813894372236	2.0836016070427554	1.9509384866134436	2.04444020061879	1.7597178063995853	1.2296859987088498	0.7773371720944529	1.409638760605499	1.1521795350726725	-0.571682890278525	-1.030228774834562	0.12465158162838824	0.17194252147338956	1.2096095832152174	0.5005763387492803	2.220123349226382	2.389690054344538	3.3852263039450983	5.405968068868754	5.228513202819379	6.228515748610111	5.913851639180917	3.980635645173792	2.8472590731485927	2.4762460389920995	0.5889224293490735	-1.0966864590358325	-0.4994269209502424	-1.74702287356984	2.9	7.7922971336968025	0.29080217336312375	0.2565177521448945	0.25388032384200787	0.19879975064997826	0.012531600283148136	5.109886559123128E-4	5.109886559123128E-4	-17822.780711879954	0.0	-182.4859716217985
31508000	-18008.10778687856	-183.86277618285436	-17824.245010695708	2.9300294442056334	2015.5001075420957	48.99314960142895	0.3681494428758745	6.792779597441239	6.458025580308545	7.339498527598841	6.746755415226671	7.5595674613118575	4.0932233524145865	2.3626174994363214	2.1021963992716093	2.460822357329636	2.2756482189652507	2.080852718334051	0.5344117208533463	1.3511084330614098	0.39851734377557013	1.0936100584811423	-0.3612607581930555	-0.7729280250892693	0.4010459609979944	1.375137587832799	2.303883528501383	2.172499681647369	3.3663033205109354	3.574352225186086	4.036625454046084	6.964005164303125	5.144586141154561	3.4707249207278394	2.3837188871386363	2.0963363620575626	4.811843295198939	2.722672429240616	0.9976895705834599	-1.3263339683186013	-1.6742816888766985	-2.5262906619910837	2.9	8.578036348410055	0.28850810913536656	0.2501932226190909	0.25665137018620704	0.20464729805933982	0.03883362824401354	5.168548180344337E-4	5.168548180344332E-4	-17824.245010695708	0.0	-182.73012353144745
31510000	-18010.172913194358	-182.5125094108221	-17827.660403783535	2.8419879272004014	2015.5881490591012	48.41497819455901	0.3414000257591648	5.984907280596257	8.094324447539936	9.443941063332634	9.872221543331055	8.900802184910255	6.50056728222045	2.1565124923750787	2.730654801311912	3.5970605436569123	1.761337162784859	2.2837324275595363	1.6351294997080474	0.7597114747853456	0.5747484733531296	-0.41331483210242276	-0.07731226463705085	-0.050020900536815294	-1.1600111916077582	2.7071013212643287	3.462092111542787	0.8985347616194356	2.2347797158201623	3.402389948195708	3.6516677313606065	2.9041199206007273	5.100832219932869	6.415263762633183	5.515816071687283	4.643024167516089	3.59445100747005	5.250205549382123	2.9310678070395926	-0.6202969762956825	-3.48803272600046	-0.678861237222133	2.9	9.4881165271364	0.28850810913536656	0.2501932226190909	0.25665137018620704	0.20464729805933982	0.03903885422033141	5.194100597304876E-4	5.194100597304881E-4	-17827.660403783535	0.0	-181.2136058545795
31512000	-18008.89910108	-185.7139235815072	-17823.18517749849	2.8642308679076014	2015.565906118394	49.31608101839857	0.2774295368194619	5.984907280596257	8.094324447539936	9.443941063332634	9.872221543331055	8.900802184910255	6.50056728222045	2.1565124923750787	2.730654801311912	3.5970605436569123	1.761337162784859	2.2837324275595363	1.6351294997080474	0.7597114747853456	0.5747484733531296	-0.41331483210242276	-0.07731226463705085	-0.050020900536815294	-1.1600111916077582	2.7071013212643287	3.462092111542787	0.8985347616194356	2.2347797158201623	3.402389948195708	3.6516677313606065	2.9041199206007273	5.100832219932869	6.415263762633183	5.515816071687283	4.643024167516089	3.59445100747005	5.250205549382123	2.9310678070395926	-0.6202969762956825	-3.48803272600046	-0.678861237222133	2.9	7.145563514071761	0.2907409130756413	0.2527824500517287	0.25665137018620704	0.19982526668642722	0.06684512124795461	4.954965922999769E-4	4.954965922999774E-4	-17823.18517749849	0.0	-185.13127170214597
31514000	-18006.31696022499	-186.81876328824004	-17819.49819693675	2.997179957423377	2015.432957028878	50.5592061919073	0.35439938204039223	5.984907280596257	8.094324447539936	9.443941063332634	9.872221543331055	8.900802184910255	6.50056728222045	2.1565124923750787	2.730654801311912	3.5970605436569123	1.761337162784859	2.2837324275595363	1.6351294997080474	0.7597114747853456	0.5747484733531296	-0.41331483210242276	-0.07731226463705085	-0.050020900536815294	-1.1600111916077582	2.7071013212643287	3.462092111542787	0.8985347616194356	2.2347797158201623	3.402389948195708	3.6516677313606065	2.9041199206007273	5.100832219932869	6.415263762633183	5.515816071687283	4.643024167516089	3.59445100747005	5.250205549382123	2.9310678070395926	-0.6202969762956825	-3.48803272600046	-0.678861237222133	2.9	6.761184159126798	0.28953557281418957	0.2507693911644996	0.25867456967721025	0.2010204663441049	0.016519255909752145	5.454682691959834E-4	5.454682691959837E-4	-17819.49819693675	0.0	-185.96042014826537
31516000	-18002.929647501987	-185.46344012211648	-17817.46620737987	2.8505787468509767	2015.5795582394505	50.416540269351074	0.2795731241819188	5.9146458561351425	8.483861618180896	6.718877085669354	5.740517783626056	6.27039837536818	3.85219139419809	2.04203863359447	1.9219666858157252	3.382943897832684	1.9931050827429486	3.277341556245565	2.297040310870494	0.9325677087618168	0.4525886032297352	-0.1389769577927662	-0.2090216435017325	-0.1252243878322707	-0.24897188332087997	1.709270858371284	2.2228457379566233	4.030435576937088	2.8093178568845087	5.184531791316699	4.91349693619571	6.4494062060006385	2.377659872901551	2.2900134503616436	3.9342467931035916	2.582327056473904	5.336872845792632	4.675323096906412	1.215682172223053	-1.1695150380327166	-2.7290642008776236	-1.0241222900423446	2.9	8.096771396652636	0.2833926792171433	0.2528750192247307	0.25827795238514517	0.20545434917298516	0.039591598020845	5.665876697552762E-4	5.665876697552765E-4	-17817.46620737987	0.0	-184.63435358473188
31518000	-18011.373855957798	-193.3795375047776	-17817.99431845302	2.8825478571180763	2015.5475891291835	48.91219013891647	0.364655612151931	8.602242092857804	9.871022835792592	11.131272987603545	9.353871919216978	5.983240202471719	4.38081199644129	2.17472616235773	2.7894005954975043	2.693230354354156	0.8539964866246179	1.7851501120416007	2.2524135266202086	1.2780818002934526	2.9131571168662425	-0.23579246737063686	-0.4254834215164698	1.9222147772431524	-0.6250703759156494	0.5765813933416168	1.0964785403949597	4.325936657148465	2.8954555690022143	4.426213080573355	4.376711773210629	4.622881098391016	5.456878850125684	3.154794956163351	2.917036967623863	3.881368615848322	2.3250597644461437	4.015897144493595	1.2752832868354942	-0.883817028840771	-3.139788397134374	-4.035404539447538	2.9	7.770823776537671	0.29307133811036284	0.2530011009484482	0.2538905867762369	0.20003697416495647	0.03044452225600942	5.197219581558082E-4	5.19721958155808E-4	-17817.99431845302	0.0	-192.45116330821668
31520000	-18022.581470739737	-189.1911437421736	-17833.390326997564	2.901161700056637	2015.5289752862448	51.31105316376668	0.3809817553700985	7.493157674433919	8.790955775842953	9.221956393505167	6.253642734971443	6.664671622758305	5.866791982895472	3.548266681376067	2.138138189405675	1.5161165396738059	1.0791497433779789	2.0672465950536285	0.5638251794627801	1.2436518908748049	1.740726420060854	0.34383863394205155	0.5821236830231242	1.3634336742026774	0.19450510752007838	0.7037667395687228	-0.8411361751184149	0.9106122668604624	1.5281644899937445	2.2433258663870466	3.091242183360848	7.638750330184029	8.802601526297568	8.803317878781677	6.800719879720508	4.941460581885618	2.4379150042906903	1.8933072443133205	2.2301621867732893	-1.0151560129948634	-2.6015929269376814	-4.175075546210086	2.9	8.933805742938835	0.2886134828295022	0.25621685732576205	0.25539585095939116	0.19977380888534893	0.07699057010883971	4.913959093357009E-4	4.913959093357008E-4	-17833.390326997564	0.0	-187.94536809052255
31522000	-18022.209189282254	-190.84858376195226	-17831.3606055203	2.845553090903063	2015.5845838953985	52.41650241369152	0.9936857684827763	7.149835098800337	7.900943630424447	6.079140816750555	6.094197774134384	6.187111450798072	4.460860107152864	3.371771624453508	2.3779600343438587	2.7986100072440876	2.5096605938673378	1.3045136014361742	2.166189253384921	2.558871499397761	1.4008190454589287	0.1378650539440187	-0.48594316728159237	-0.34960203462385314	0.9506221470970444	-0.16810262939731557	-0.06667570642376916	1.2492511385358631	2.6985920684078906	3.15748713383624	2.684200888408571	1.255750890224868	3.106937879609774	3.751951311272478	3.8894671643196754	2.3007861201171513	2.2424726788805636	1.6910877231021215	1.2615785251882476	-1.1067902214123044	-1.9874303095788772	-4.324019423394702	2.9	11.484386395208483	0.2915373752945577	0.2545278458268851	0.25416096999321264	0.19977380888534893	0.054202069339962806	4.647921991162353E-4	4.6479219911623506E-4	-17831.3606055203	0.0	-188.20097614650913
31524000	-18029.75564978088	-201.64618935692664	-17828.109460423955	2.86915843681251	2015.560978549489	49.827054764021355	1.0753485503665436	8.202184619265541	6.335707635616302	7.282540267391923	5.16508847453209	5.009389478059331	3.813415783431369	3.5897968609111235	2.2526288350237316	1.7057471625961504	2.8775097970584467	1.7633493073402984	2.108152453734625	1.179004194141954	1.025929826938071	0.7175648170127245	1.2631899075449082	-0.5196365719078597	-0.5737682751946951	2.5901512113499683	-0.505980894302269	-0.7397977567911566	3.8414472017780574E-4	0.9375896623211181	2.284656056902204	2.9424888875507964	3.329538767514144	2.6768560241466677	3.6547040624784675	3.8480389776002735	1.7115573098842423	2.1910271533285663	2.4863894872712686	-0.3009583841068865	-0.8014388617807786	-1.4728063483114822	2.9	6.82432831553741	0.2993057482897265	0.25393530680793086	0.2510904358566974	0.19566850904564964	0.057251658535780535	5.184995167289309E-4	5.184995167289308E-4	-17828.109460423955	0.0	-199.7905802590558
31526000	-18014.07295904101	-186.00710744571344	-17828.065851595296	2.895880817435339	2015.5342561688662	49.972203950462394	1.2569219148789024	4.2984361272480704	5.881695082263091	6.578894269185886	6.612326551496581	6.572038705787799	5.420900488313065	3.4814743891831563	1.75704986789548	1.7657606447914818	1.7125842854354203	2.0678244872135383	2.517174667815572	1.075736459947679	0.9344121776795665	1.3534086439227888	0.7109374456609718	0.281434384509209	-0.43781715746328165	1.2599161525384641	1.66332410320391	2.016352848722828	2.5425482657520555	3.7689285142118027	4.512959361200629	4.940236464467322	3.5512701283052523	2.234955968429024	2.5650672853175704	2.046783425603133	1.4945823357332462	1.2329531161955876	0.5394173314890124	-0.21972396285742016	-1.7837164715021894	0.6237991245391767	2.9	8.156496315230282	0.28827278817487806	0.25232372119980395	0.2542748115901422	0.20512867903518012	0.04212836826407117	5.302812198447582E-4	5.302812198447586E-4	-17828.065851595296	0.0	-183.74246749714905
31528000	-17992.455967850125	-174.99800476117844	-17817.457963088946	2.9075021116155506	2015.522634874686	48.59869278204767	1.5549701830362157	6.526615707544388	6.2607505415737945	5.978790151606949	6.261365007102896	5.292966291401811	3.6792040043354874	3.32005323694293	2.3667553729046564	1.8112909996554925	2.2095982790376656	1.110076192151127	0.8212460694007359	0.8462793786788905	0.026648404028861206	-0.07326159410405109	0.1844748430683224	-0.6917905220060687	0.1491208195038377	1.0495797002564953	1.940658231541789	2.1254068807681166	1.6687335985302523	2.374940119168364	1.8945176909921857	2.9125358225024613	4.006130830369282	3.8704766979970544	2.618061789360894	2.6132695306520732	1.4377259770337674	1.7049602830866057	0.7294184460356586	-0.4604289425079093	-1.5786620965987996	-2.2086200135030047	2.9	10.911034292275213	0.2866364313363893	0.25153941281473335	0.2542748115901422	0.2075493442587395	0.04849526472404415	5.343793157639951E-4	5.343793157639952E-4	-17817.457963088946	0.0	-171.96696097623274
31530000	-18002.990564011332	-176.43539004160337	-17826.55517396973	3.2763728858103125	2015.1537641004911	48.69800390990098	2.9606092060659823	6.003076701271289	5.119019512556569	5.223888750388872	5.331514891420845	4.033434627407648	3.3936314644381365	2.8383308852405333	2.2038151847709546	1.7872233956183654	1.5008490603152504	1.4061717975901553	0.7962435146752868	1.0205599549804998	0.7477802591281818	0.44153148679996	0.10141306293496717	0.10043962231248577	0.2038940884904863	0.32455319427142254	0.9921467103723903	0.593001314677647	1.402189315623592	1.3938590002703095	1.6912369246106194	1.5646385531117988	1.796727823395549	2.198642559451946	2.1657363648029193	1.7661938892946738	1.6210391826638202	1.3825142738068732	0.9313118958316295	0.1447123752243508	-0.9987831989653913	-1.3130355214457272	2.9	7.543694869390278	0.2920257008413374	0.24615014330978527	0.26013697797699853	0.20168717787188317	0.016037600710183612	5.10856366731424E-4	5.108563667314245E-4	-17826.55517396973	0.0	-170.35625144154844
31532000	-17996.635790888733	-169.9962001815979	-17826.639590707135	3.013154941405126	2015.4169820448963	44.10351135989709	4.154542640441179	4.389357580004258	3.8292522618323965	3.8400317522810083	3.723841757896097	3.9009123364032554	3.9215542561837275	3.1158270561817103	2.4127186377668064	2.0989057866403793	1.6813235035646334	1.1873794610321822	0.3135727010256939	0.851316092969757	0.3835853754009586	0.6087005091056769	0.5709372203423377	0.3639498343229761	0.466263017891697	0.5226540367666859	0.973813389496568	1.2723053520023377	1.3464311227873997	1.270530000525776	1.4470786652879641	1.6601089280249062	2.3990124983552	2.2375363686470724	1.9887763574348842	2.129484545078409	1.8166958653442495	1.166862746112592	0.4903926797891125	-0.15167263346085003	-1.0735985215231885	-1.1617741442170386	2.9	5.144497694633684	0.28706977986613263	0.2525627017612902	0.25866955705193495	0.20169796132064652	0.05294530427727956	6.036289709148062E-4	6.036289709148062E-4	-17826.639590707135	0.0	-166.81819622558373
31534000	-17997.411511896422	-177.89658501842896	-17819.514926877993	2.9848668366831625	2015.4452701496184	45.03362616688163	2.9820235440048624	4.2841804579209235	4.030256404457513	3.652841643609229	2.7627063158018004	3.098268903280667	2.7759946513171223	2.5271186135881942	2.479945109964206	2.2509121160308445	1.8984594779619834	1.1738491663093733	1.1123006271049087	0.614963391395843	0.6870706059919297	0.366375908456883	0.2787037511376992	0.2558676191725614	0.106671920767764	0.9543192085341392	1.0097570528026023	1.3806391233813644	1.9688518194498337	2.3615077329597707	2.658843685655087	2.9284648932694637	3.152815541193764	3.0915151685618767	2.8412108518543158	2.926318983767369	2.2248316921690767	2.139864136844671	0.7148069642834448	0.03525591459706817	-0.4207687462624217	-0.6540156001488129	2.9	8.53738128018849	0.2814962604373533	0.25604299810222936	0.25866955705193495	0.2037911844084867	0.05294530427727956	5.081852823062088E-4	5.081852823062091E-4	-17819.514926877993	0.0	-174.48030190383088
31536000	-17984.442019847687	-171.51018126418214	-17812.931838583507	2.9687362941428908	2015.4614006921586	44.56328827436898	4.875039854574897	4.3022585666491295	4.6283383314968045	4.121011899341905	3.924899554284463	3.2638051723139823	3.371337419920507	2.4879175305348786	2.2023624361154037	1.5573249764934898	1.1158537108888738	0.5502114945439552	0.5166110362893083	0.7805325130140348	1.0121742222174357	1.6351666888598655	1.3517262801002652	0.7720981299302501	0.03645046130743723	-0.2582299010486795	-0.06217244368950181	0.22155615284808072	0.6122841830011106	0.761686900778425	1.7541693543220995	1.8810284285429817	2.4255537743063176	1.7530900141247003	1.9524467689427412	2.069235665973789	2.373413659842746	2.1389005935233487	1.1630239338814057	-0.4226054811602291	-1.2828937407313572	-1.6914955696744913	2.9	8.063739685751191	0.2814962604373533	0.25729456982605986	0.2590188510648801	0.2021903186717111	0.07005318659580474	6.059799603889527E-4	6.059799603889531E-4	-17812.931838583507	0.0	-167.6222862084315
31538000	-18003.484396735705	-179.48260123409824	-17824.001795501605	3.0537876899286807	2015.3763492963728	45.98986995814193	2.282190935856318	5.200131806934252	5.319429698699032	5.267547746319669	4.690132213449599	4.467581404795495	3.5617383649432433	3.3036630703850953	2.8380196489862013	1.613412921844934	1.3578473169701986	0.7095286765276843	0.9690521988728615	1.5093952619002673	0.7827732485290025	1.3637751384183927	0.9350797798429462	0.7433833329588357	0.07270269352571343	0.20334261622369493	0.509073538068809	1.5376490997704158	1.5709585099403227	1.88425834593539	1.4409533473375469	1.8411295481372982	2.3051799085411524	2.7363394207825498	2.7902514689389304	2.6684964844605625	1.5649038586487876	1.0310731396614439	-0.6164014643509675	0.44755700240715024	0.3089243678111193	-0.8093418280379399	2.9	7.018623014285921	0.27804358741266383	0.2548473255660263	0.26191018853991926	0.205198898481395	0.06342174194379398	6.071675148490404E-4	6.071675148490406E-4	-17824.001795501605	0.0	-176.19132109467745
31540000	-18008.025713343548	-191.82271436190655	-17816.20299898164	3.1339343619973405	2015.2962026243042	49.24965086975735	1.4337635693776467	5.386551196074653	5.572406443718817	5.9367257177724415	5.815729656330651	4.518584348490369	3.9763803287718402	2.0181916522281163	2.127555610281014	2.26813598404378	2.089763854220027	1.299945809528271	0.7899856807213245	0.38979662947359833	1.0898409191271041	1.9374036657532923	1.1805157876539485	0.059407959881065286	-0.7891515434711996	0.4672005214610962	1.2976090293314222	1.554496472953615	2.6465011466497903	2.9185353859233745	4.234417107717826	3.363361017786035	4.419913846339978	3.452773792419081	2.954814447765315	3.248722867979355	1.8635946504886731	1.4344965144241428	1.0913742708307983	0.2650820170130913	-1.3475894362152205	-1.7575923158308753	2.9	12.311506962787297	0.28734377430949565	0.2499123669590111	0.25754496025010265	0.205198898481395	0.03743923776741846	5.484498232337469E-4	5.484498232337469E-4	-17816.20299898164	0.0	-187.4398897588714
31542000	-18020.204013697028	-197.99313645971282	-17822.210877237314	3.101535493129298	2015.328601493172	50.38916349929068	0.8835756156848656	5.792162707481095	5.296122167286816	5.530330528505942	5.170610359812158	5.634991023476236	4.616704718877706	1.9390024311500387	2.362865317979593	1.7519429971874514	2.4915060454774234	2.553341731857035	1.3961217172001892	1.065962562645023	0.858151060777665	0.5774050574833898	0.41060881860434706	1.0263469983397413	0.7426226652118	2.6011170041584895	1.5206284984253706	0.35613030169778337	0.03882992633808802	0.8404343929038915	3.2019272771397267	2.5233903670015794	2.6123529304534223	2.9775118355913084	2.5582354434234613	2.1936346692433006	2.5158525405474026	2.1116235803970653	3.2576893831998217	1.7440650227334542	0.28451657567577365	-1.219933881500888	2.9	6.072327008280084	0.28734377430949565	0.2499123669590111	0.25754496025010265	0.205198898481395	0.03307118041328043	4.4616696620313276E-4	4.461669662031329E-4	-17822.210877237314	0.0	-195.76611048869003
31544000	-18014.802558716387	-197.08728017189605	-17817.715278544492	3.059646825352333	2015.3704901609492	51.287072932347954	0.3741105453897599	7.717098187745128	7.332519038512549	5.737355400741579	7.776994260559474	5.560877559140231	5.425146193792049	3.7293395510030245	2.0563501961988404	1.8761163579716607	2.2335831776844106	2.4466005340451367	0.662880598737597	0.24829425382553966	1.3960837487147846	2.1416261262917575	2.476943580471825	3.908809550662069	0.8288320701878094	-0.6666777594163069	1.304223346028615	3.065544606682728	1.886969786552821	0.20946399746511368	-0.16547685709768056	1.1943051387005559	1.8749406421857735	0.007521104479931484	2.145121298100029	1.5659755938612903	3.167826443101136	1.798280441577603	3.1121127371106985	2.2434495318650884	-0.25132218158493735	-1.7251353124832898	2.9	7.060422755285739	0.2868774916159204	0.25321363448331125	0.2555976811044304	0.20431119279634233	0.043805210580023006	5.024095296568825E-4	5.024095296568825E-4	-17817.715278544492	0.0	-195.7446684331715
31546000	-18016.655785302235	-189.33641582817532	-17827.31936947406	3.1137963888468465	2015.3163405974547	50.71055768956224	1.1976082121810472	4.778285113685047	4.2545297686953205	3.868848477979416	4.753962527998265	4.644575695158747	4.115207729021039	3.0074384675829884	2.899314185956028	2.344791218670035	2.3426374691234466	2.72816818341762	1.2828516919641046	1.1825313979309893	0.3438977148030553	0.03124707190414837	1.9866753287760743	0.822689740508857	1.201520317342635	0.13519015167488035	1.7835909959308145	1.409332720321361	2.3249380612575914	2.84584954256582	4.374900174300032	3.533893680237986	3.847507965647948	3.18452766675552	1.759232256071534	2.3689694747912844	2.1087655948447037	1.500663087033884	2.2793199092519507	1.107487972343371	0.07552829896738314	-1.1505904604736747	2.9	6.720016787109795	0.2983757270290038	0.25321363448331125	0.24849058144446845	0.19992005704322088	0.06120189407766982	5.023920844516921E-4	5.023920844516922E-4	-17827.31936947406	0.0	-186.41992220125675
31548000	-18020.853961118584	-197.51600953242817	-17823.337951586156	3.1667998435658467	2015.2633371427357	49.91946899857028	1.169282650639683	3.871133592588995	3.980906048724175	6.006587802900139	4.595861843105515	4.015251063041342	2.5924064331075334	2.280274403513246	1.3989423471379192	1.9890513803758676	2.703079074509358	1.8905843491953678	2.1441662269498063	0.5022504493378532	0.778604124578028	0.7917863118674474	1.191664580588639	-0.2364171326238353	0.8147728593290164	1.1386172527782596	0.2633508393714799	0.428778811647703	1.8041461310692113	0.38001483436890826	0.289925490893869	0.40033586376176844	2.0005414406180826	2.5569856362103383	2.8799836445158755	2.6494060473933474	2.582814434294284	2.7692455612041362	1.6768668253394716	1.4398290650398344	0.009031677790397485	-1.5378609689121707	2.9	6.891416469820771	0.2903790729469494	0.25539504652656025	0.25363114835538597	0.20059473217110874	0.018019032727096065	4.976417047102571E-4	4.976417047102571E-4	-17823.337951586156	0.0	-194.10129466553087
31550000	-18006.908096873467	-184.48105149614642	-17822.42704537732	3.007790473251969	2015.4223465130494	48.220865654056034	1.416821628521201	4.574049787985342	4.990393675707543	6.415507977399075	5.101275384756786	4.000109956205366	3.2861356858127087	1.749730913310579	1.786716838567341	3.2396537534909142	1.872846513507949	2.4827181900562616	1.0758475935197327	0.5671871942864661	0.6446670181409064	1.015848479301263	1.2247010646447776	0.516862379793367	0.9638539218683373	0.41750398944720735	0.5836716448703225	0.5352945286737292	0.524471577329834	1.7287274724837913	2.2761761661129816	3.772366537424322	4.192326724097237	3.6155222411326706	2.674653102992237	1.9434624506619662	2.1225651233391134	1.6019228105177012	0.15901014126171892	-0.6517473652185986	-0.9843714726847193	-1.1350329058532	2.9	11.903790292661784	0.29285619280481734	0.24959118586490966	0.2545097975960616	0.20304282373421573	0.04859526449445387	5.508032110882807E-4	5.508032110882809E-4	-17822.42704537732	0.0	-181.09935551210162
31552000	-18021.85957954114	-197.2940780699078	-17824.565501471232	3.0456943399597027	2015.3844426463418	49.20231916157146	0.6582764384006868	3.7832615558613396	4.279365576006297	5.610036730382497	4.340287162475744	3.5861338492210293	2.616996281973265	3.034477509897623	2.521200082428453	3.206982050625068	1.9009512290660202	1.6407176585180185	1.0530688626238267	0.38050619866108815	1.4657846119933118	1.4378036378757255	2.180448731859003	0.8968077553082997	-0.12678171860162402	0.16094706223747296	0.382346735915415	0.41613011618817325	1.4125338018296545	0.42233124914659925	0.8833360151636904	1.548748289493838	2.644433447804049	3.994126065052811	3.1881314049869682	4.027141935485177	2.6749155670332465	2.559453996743718	-0.6207419587254545	-0.1532286312376428	-1.3263229469724986	-2.2369441528587437	2.9	7.183385619104034	0.2793362557457321	0.2616125420108828	0.2540322444383868	0.20501895780500262	0.024905753343306764	5.047905930330162E-4	5.047905930330164E-4	-17824.565501471232	0.0	-195.46905365571033
31554000	-18019.928650751026	-196.47225308470075	-17823.456397666327	3.04241859914608	2015.3877183871555	48.48513967901514	0.518112614376839	4.313262352345545	4.610454465947647	6.791668564859681	5.3421769589384125	6.797025690934059	4.114024915301827	2.9016326098801466	2.1948701662718313	2.9649199693679025	2.1830183543559754	1.1326067757588953	0.995134083775561	0.4547540812490063	1.0685113816304816	0.47548190184847866	0.27910046629970897	-0.1644538523372019	-0.4527540218813637	2.2587587558471203	1.5156097805227517	0.6817983085903319	2.049073959054375	1.7961424418643044	0.2293219453820573	2.009087599820859	2.231650013994525	2.1525261944683844	2.268238658400526	2.418036111650975	2.9258222476960247	1.3438546362442905	0.20596138877737002	-0.3557134549939047	-1.285368698127847	-2.2252568176998566	2.9	7.183385619104034	0.2793362557457321	0.2537632998978018	0.2623832860788581	0.20451715827761233	0.007358088624378895	5.548721155638504E-4	5.548721155638507E-4	-17823.456397666327	0.0	-194.88592515315224
31556000	-18016.896718098007	-185.5417454556942	-17831.35497264231	3.2458938329652827	2015.1842431533362	46.68086355251997	1.9719887923638062	4.994809407350659	4.6630733353272245	4.033530313220186	4.66656488045766	4.110284845777187	4.134681530934707	2.717066405951672	1.5536416780850884	1.2881652711823284	0.9981287795648563	1.3527890486110188	-0.04640931193282033	0.8934089344776518	0.7694065469360531	1.0703036399477617	1.0867769229182924	0.6966214873533337	0.6318797052262881	0.997421477289371	1.505329811050459	1.4904549189608183	1.2905875513269263	1.7485797402794474	0.79418105960545	1.6572399957548862	2.879134767870408	2.8511790640102257	3.3103318999462763	3.4784930844603386	2.0493366119266856	1.0880167267552308	1.1648628065805768	-0.16469721582913993	-0.00696122524921064	-1.0251108222242866	2.9	8.584588545384854	0.2787934578374995	0.2561546802111405	0.25886726038221214	0.2061846015691522	0.044432874277090056	5.750366150169654E-4	5.75036615016965E-4	-17831.35497264231	0.0	-180.00062085955307
31558000	-18018.067187355373	-191.65971971500383	-17826.40746764037	3.2494007868201935	2015.1807361994813	43.74343027014199	1.3833584337261629	2.9794882468272026	4.143479342052457	3.8349599566680084	3.9423811683331174	3.3368817979634358	1.770068322978402	1.7562339833829317	0.726866865604562	1.0797282359937361	0.6958693802809461	1.4276400388315484	0.3846452051227446	1.541311113089599	1.33348296225721	-0.13052505404376724	-0.8096698840140134	-0.4443139167585627	1.4881233241183232	0.9116537067874038	0.9948315749988739	1.8976356983190898	2.4150597518234176	3.20083190709726	2.878843184554144	3.227394202315044	4.590340769040426	3.106918300037812	2.8121436119937506	3.2386369903296552	2.6538974385922645	2.4686313544003573	2.3481557749627653	1.1557930258969642	0.40868456860846214	-1.0631449253281402	2.9	9.431975718263528	0.28757447936786923	0.24599601992133333	0.2565850905515378	0.20984441015926397	0.05387416694086788	5.571150847765644E-4	5.571150847765645E-4	-17826.40746764037	0.0	-186.21984094385232
31560000	-18018.655094387344	-196.49568316746146	-17822.159411219884	3.126117227311663	2015.3040197589899	43.518319034322715	0.4477859528134848	2.6975194342471633	1.8722824263776996	3.467263856777425	3.42229959060464	5.229680755167065	4.228192824381116	2.1813753160361617	2.0215434011131928	0.5481513781064296	1.6314034557114985	1.6945779968436252	0.5672154509621637	0.47452093464274936	-0.31099815751895665	-0.5469402119591232	-0.5857789802934025	-0.14027946050779683	-0.5230902426873156	0.7914989076806385	3.08279373431227	1.7811950025913277	4.040229637301933	2.6791798792933355	3.947899908563108	1.320983820911091	3.584631839975807	4.018676652163402	3.8802935142168864	2.1552342300705467	2.5396703587160747	1.855886713999927	1.4346659630303895	0.7599931750970104	-0.6394010361543385	-2.1488613256335607	2.9	6.257591680357707	0.2786780692889741	0.25489243000022843	0.25576678200419817	0.21066271870660358	0.0473646755971602	6.15027750354243E-4	6.150277503542433E-4	-17822.159411219884	0.0	-194.4020089311367
31562000	-18006.66498613765	-186.76250857792874	-17819.90247755972	3.060582984571947	2015.3695540017295	44.55304469879811	3.9753936696968095	2.3546619804090563	2.580593737656636	3.6065082905792982	3.9374289815192776	2.776340793420388	2.15313492550331	2.314498662514001	1.728934092631489	1.579380120057785	2.3686307278208467	1.743091434663846	1.1968897131536078	0.5472251092844496	0.5203775614815599	0.8456012860085961	0.5683620205417859	1.1230090556877377	0.1857477271799608	-0.06946284380768131	0.8093149059707678	1.3022805583177142	1.9576414747190698	1.957617940552988	2.59210461691985	2.8838935678384963	3.4702418393312304	2.6382871963879753	2.2806630570493676	2.1186392970651124	2.058616974443008	2.0161747166769213	1.774101280371345	1.0647654325353848	0.8915596633093551	-0.5216960816385312	2.9	8.125988458032912	0.28382848394427196	0.25555220674492923	0.2483993400702336	0.21221996924056946	0.03299816388468528	5.439468792740636E-4	5.439468792740636E-4	-17819.90247755972	0.0	-182.72896666177854
31564000	-18020.30221539602	-197.51876996784532	-17822.783445428173	3.1172133033301708	2015.3129236829714	47.87577772265137	0.5235435086558589	5.734989959536926	6.533465216674056	5.258313197493736	3.4714484907360137	3.3840816168394174	4.684826808027631	3.6149435207216927	1.861823352620637	1.8536709104134408	2.1295696227378764	2.525383696787169	-0.20604049966019508	1.5621447833742863	0.12274443624152709	-0.6127299319025961	0.29867273408845973	0.715980670513268	0.036971633992177066	1.7213539840180756	3.4955233378277915	4.288639669819606	5.599508389067885	5.163629768867475	5.357209723585427	4.7522186013015	2.541362854500075	3.5039567525312627	3.4265753036547	1.7571994209862531	2.186791128816562	3.4901732429325363	1.2060664231016125	0.7812159112308948	0.6984633571631151	-1.2626119698955376	2.9	8.072135232609023	0.2807113526438583	0.26120949013086714	0.25151647137064725	0.20656268585463158	0.09030609471580364	5.474643117748743E-4	5.474643117748744E-4	-17822.783445428173	0.0	-194.9659186912148
31566000	-18032.14783612135	-204.66881398423692	-17827.47902213711	3.0776735478700012	2015.3524634384314	46.41889738693194	0.8638218186249529	3.256094656434229	2.40899964109664	3.549117424111578	4.205014016408498	3.7571244217293103	4.388520976689143	2.606337727337325	1.9223334130247498	2.813572151955078	1.5233617608153742	1.8390025934387604	0.2507592119862044	0.34634921070876357	-0.2722941596422266	-0.16039707767774777	-0.17535122986847484	0.5242059728302406	2.3517466409496075	3.707293125713939	3.065054082663764	2.771855563384015	3.1690303544494203	2.5318951782490524	3.4585280524841013	4.412363969896105	3.2504965864802737	3.289767518385845	5.387103476666624	4.947140493655551	2.352991482515817	1.1051656636009823	1.00778024853938	1.3837771434346695	0.06521695014645801	-0.5682873312109729	2.9	10.204845020565392	0.2897406517527363	0.24944491840765726	0.2582278452792262	0.20258658456038456	0.03298614476718767	5.544241674421869E-4	5.544241674421867E-4	-17827.47902213711	0.0	-201.64035077371943
31568000	-18006.447032260312	-186.20837388157577	-17820.238658378737	3.017296625144731	2015.4128403611567	48.29309086605052	1.3323466887396365	3.9905964267530427	4.452269016428801	4.385189589632234	4.410235218264988	4.937760285552234	4.448253345523209	3.1795605998205057	2.0612900029249017	1.6538877064738398	1.5135615912931997	1.7309901469620832	1.0895181693783054	1.255805690251841	1.1314879186868596	0.03071074941345707	1.4876701145700684	1.146237425505066	1.9840438749764544	1.2897837724048857	2.538865201790995	1.5694814893229765	1.3368621970461887	1.903214291809852	2.3045008162875447	3.93688773531776	3.100167021150225	2.589076600868988	3.519099636692741	2.8821926880736597	2.5857038223694864	0.6304494599944895	0.6748233617939248	1.3213721027894125	-0.34423528624292604	-1.6530657512437443	2.9	5.335514891950126	0.2883955098356288	0.256716776176114	0.25054648469987045	0.20434122928839113	0.024287061212650816	5.080797517242111E-4	5.080797517242111E-4	-17820.238658378737	0.0	-184.2872746340747
31570000	-18012.840796756725	-188.11798631504016	-17824.722810441686	3.060151563636372	2015.3699854226652	49.1369959049933	0.9355459682148185	7.844579105668777	5.114986834170602	5.65615648145877	5.061394475200886	4.507370619961731	3.5956381900982985	2.4622387143433597	2.2960347156816168	2.3420398817450527	0.8118029937044772	0.9803022965642819	1.581807913345517	1.0240478743648727	0.15856645566421418	0.020557103418279377	0.0688635836442788	-0.7004905466808464	-0.03878064634103029	0.3109654036587788	1.2810068216928783	0.6849777866986666	1.6631647348684186	1.3387455741538612	0.6239761309110279	1.0543081575677833	2.339671847597608	2.7148388461760824	3.4799785481085475	1.8799919163633203	2.3714160702621574	2.391530431241339	1.9134174365936214	1.570752744762013	0.27354943906148227	-1.4453255851822802	2.9	7.663302065191731	0.2831666569424234	0.2582760791365461	0.25054648469987045	0.2080107792211644	0.008845695575124804	5.09895485990162E-4	5.098954859901623E-4	-17824.722810441686	0.0	-185.76324580735752
31572000	-18022.4806796068	-196.77908717465547	-17825.701592432146	3.070323198378061	2015.3598137879235	46.919226904334046	0.750144047941891	5.72280839741621	4.5074750837279165	4.142319457318819	4.357208407912203	3.6944774605568482	3.2825512992560886	3.217262273510132	1.6153190054706408	2.077474860310317	1.828237342040655	0.6072257682459923	0.9741072316687934	1.0852929912449536	-0.4771288196721616	1.273174373461093	2.2059127560092033	3.2370160476070486	2.532015702609576	1.797969234193046	1.936855583159236	1.4891728600439584	1.1821748745104017	1.4311036766928824	2.429052351794143	5.029197222103928	3.6955320487868235	3.2411680980624507	3.5347959582836275	3.665700239005221	2.010383862664094	2.011102872350944	0.3189662075294095	0.0375515410506948	-0.786897472709314	-1.9545348923285688	2.9	7.676334792743138	0.28548757754266785	0.26129914529568654	0.2513535169970085	0.20185976016464147	0.004098216677300789	5.457011685156377E-4	5.457011685156377E-4	-17825.701592432146	0.0	-194.51957025174653
31574000	-18021.133447759927	-199.31391439801135	-17821.819533361915	3.1251748707104836	2015.304962115591	52.213219137095265	1.0127076164142141	5.558777026540592	5.68090989196517	3.3617326869971604	4.25472524581434	3.1924306053422185	3.0090124605688815	2.984095176956901	2.569987771842145	1.6210946525834822	2.7483624433474794	0.8071551393589869	0.5157706950230968	0.6088741569309613	1.0406456526672039	2.131678867873644	1.0504452659154413	-0.033695210378984486	-0.11214838627050716	1.31174409644077	1.027949271560626	1.1340564654256071	1.0110018458664871	0.6830631278279384	0.43625470450125325	2.381551830194269	3.0624238218976854	2.295454817484561	3.257693788452676	1.9025192577467704	2.953599690909722	1.1203474657435608	1.6341675843256354	0.4731159661737524	-1.779761977286171	-1.8831787723674753	2.9	9.322380315537542	0.2935662090543171	0.254487595321292	0.2512896207785637	0.20065657484583155	0.013345683695379236	4.405475948083507E-4	4.4054759480835064E-4	-17821.819533361915	0.0	-196.08138910682996
31576000	-18018.608454512076	-195.63904024636497	-17822.96941426571	3.038861394217937	2015.3912755920835	54.94243712792527	1.017180131294187	9.354906506342054	9.175078889563439	8.345425001341468	5.642902043946453	4.5137344260208705	4.986791685291824	3.0289829344372445	2.0547673017975465	3.7804542549682276	1.8449036939190235	2.170718378365784	2.0535347175472545	1.1246002048613835	0.15235531778689237	0.45622662821130455	1.2592493876486612	1.7781281501719415	1.6180627127167568	0.5571211269490939	0.535846915898329	-0.35050181003446274	-0.6061343470931964	-0.37089241223774705	1.5417559249371968	2.4895128406049403	4.574079935097803	5.102684991799539	4.111547411384345	3.7167546180588262	2.7443406420002026	3.1278246733484907	2.1852013384346822	1.0176582359567037	-0.6529218147558046	-1.7013281513697815	2.9	7.6442408862056475	0.2879791709521773	0.24842410767971684	0.2570873308048639	0.20650939056324627	0.05836379625774608	4.823656232307088E-4	4.823656232307087E-4	-17822.96941426571	0.0	-193.32935522031136
31578000	-18024.067898642286	-195.3221871061853	-17828.7457115361	3.028926597107989	2015.4012103891935	52.827917829193325	1.0590005915962029	5.052129013801773	5.704081579783594	6.004538293400742	4.545765693554786	5.3271259612426	4.6247360229282135	3.4316758702146593	2.421460927430827	1.6983559865454847	1.9855639776411176	3.0225463105717756	2.345312710105537	1.452573760184232	1.6099030102185345	1.3720719591008916	2.021290144664936	1.610588918717665	1.3339418103841816	1.1399412104584974	0.6779254865487969	-0.5599433480377924	0.4175064577553127	0.6970117750153999	2.6894826423287066	3.6224341422911426	3.9863143700286656	3.095853718463915	2.8719674117669665	3.1492163434455813	2.4321386126358036	1.6189416911246506	2.0099689811567045	2.1938631170264298	0.5182706161695475	-1.7810833182736123	2.9	10.71470491688813	0.2915967988768067	0.25017241131677326	0.2550374428991487	0.2031933469072757	0.05459572710342206	5.197320448087398E-4	5.1973204480874E-4	-17828.7457115361	0.0	-192.3833903385637
31580000	-18036.816880121612	-209.32291621269303	-17827.49396390892	3.3322393270488257	2015.0978976592526	53.22497311601737	0.7902227880597193	6.9278277513929565	5.112164038270574	5.069114713398724	3.950371853397732	2.9083189936025304	2.5735437827719716	2.6601372252072424	2.4584269854640417	3.133107828362675	2.818144459984949	3.807179646469772	2.7377386179981977	0.6891726025244872	1.3813027340765796	0.7629656965704574	2.253559278492201	2.313384781843385	2.312181360996716	2.5068713736665837	0.835432157457398	1.2611658513622686	0.051176883984543176	1.7896745831618648	2.002619979327967	3.505594092591705	3.76761494663509	4.404612604946166	3.9557069389179893	4.341819833021815	3.283377726977299	2.2710141009047957	1.4935497496332173	1.5434913318811825	-0.011193543179456755	-1.2008692562822572	2.9	8.249867608643843	0.28047236519544555	0.2612968449981344	0.2550374428991487	0.2031933469072757	0.05459572710342206	4.58419295874678E-4	4.5841929587467833E-4	-17827.49396390892	0.0	-203.43304445890163
31582000	-18027.902450996466	-191.34564708833202	-17836.556803908134	3.0929889096231613	2015.3371480766782	54.58271876154365	0.6598060850659063	7.3561390181365764	6.566123522996688	5.746980431533399	6.416952013374778	5.00483451225602	3.3443034929178896	1.6617149297343117	3.6874889191215305	3.5103663726069434	4.078724543563285	1.7809336832276843	1.220021712569448	1.2155155066988488	1.4288429329844388	1.4187508027068938	1.3078886693192224	0.2863647198679619	0.3962246099216214	-0.654107618048688	-0.23060003427204323	-0.30407236159522977	-0.09390493761781216	2.221238400493908	2.6821465380292775	4.157875579706495	3.717791217191244	4.829783819510418	4.4907516426573935	3.7994753115096596	2.7171615610226105	1.4577048770318464	0.7582680323310407	-0.6520269274712757	-0.43630230964106687	-1.2054567044941527	2.9	8.588200069431082	0.28231677722095505	0.25661702340134973	0.25992203989263285	0.2011441594850667	0.03669887618547175	5.310553779481476E-4	5.310553779481476E-4	-17836.556803908134	0.0	-188.86122420280918
31584000	-18012.73183499738	-198.01414616149057	-17814.717688835888	2.9867805843463717	2015.443356401955	54.62316278107472	0.5190166232482517	10.863906653348955	7.827880687632689	7.545221007212495	7.2732220478827525	5.7600686642539545	5.776996923195837	2.641307530122207	2.7854703152770814	4.093090819847881	4.533410000896865	2.218453162604332	1.4948991744448605	1.312261854389547	2.3981641924175	2.7618217841298436	1.211321735110498	0.8170684457624571	1.5241347657842723	2.3896499660242254	0.6586258233004069	1.1937722797240085	1.1678379489700834	-0.16204777084755592	0.21229455124292618	1.270891412392557	1.9421402165184958	2.990279871077411	3.4319466197945014	3.139934190747019	2.6487596003917346	0.5531444941721846	0.15324018168163844	-0.1234146872820131	-0.5748722099222553	-2.6238952906502395	2.9	10.543817719130342	0.2921880383103584	0.2547900205323132	0.24906028457661633	0.2039616565807164	0.016135145796499002	5.035678168341883E-4	5.03567816834189E-4	-17814.717688835888	0.0	-196.12983348818108
31586000	-18019.89391142553	-203.98556834797301	-17815.908343077557	3.015570928028443	2015.414566058273	53.67977139209396	0.4311407956398217	7.270325810942627	6.271117933516645	5.28808562538996	4.976500515929442	4.831498272833903	3.1951382755274325	1.758385681389538	1.8774975318607696	3.7212401609547903	3.9307526364322225	2.109832624950081	1.6045355926884146	1.1138058224636362	1.3508873514535273	0.17233397064606437	1.055965471305984	-0.09002435447057985	0.8680983178150398	0.48383061006459455	3.7607138627534473	3.9198487172630614	4.3897648104841345	3.155161676978088	5.136630528048703	3.7091546212323157	4.5675652694314985	2.9628642524678184	2.3330478686436242	4.848358924147796	3.3444245047195995	3.6447416824320333	1.600026062009821	-0.46174133801693995	-1.8760170610265332	-1.9628318648179162	2.9	7.289235422096049	0.2881783479336737	0.2549452392743342	0.2594988175773547	0.19737759521464174	0.017059678200323003	4.5777209845845803E-4	4.577720984584581E-4	-17815.908343077557	0.0	-202.84302738226023
31588000	-18014.996343317303	-195.99080323432707	-17819.005540082977	2.9393074652525395	2015.490829521049	49.96278067759536	0.633220068977516	7.450767402061801	6.875402643987764	7.6754695576820815	7.836239986112009	8.01230425896405	4.824469970771313	2.324576629231342	1.6692833569519536	3.50098100674111	3.4215889475447328	3.5466908142169564	2.2654655170688787	2.115512034756018	0.2310511375037934	1.3358599488051566	-0.5107479616398798	0.31480160365612464	-0.18142331769355924	0.5734434031200307	2.690896292601521	2.6597732055347993	4.199331957691233	4.249386070881367	4.700168153250784	4.75311985140825	5.0685483069117785	5.9301985712906475	4.966746898356421	6.037040487097514	3.757034424867367	1.0452348042647837	1.5685947894420438	-0.12282311173208732	-1.3410931945074573	-3.487501098624218	2.9	8.71349199572478	0.28926086976846854	0.24030074384279965	0.2599837381760945	0.2104546482126417	0.03584271331149266	4.965106137681763E-4	4.965106137681757E-4	-17819.005540082977	0.0	-194.31090809734718
31590000	-18011.701994686104	-185.97604845154743	-17825.725946234557	2.9330923046288024	2015.4970446816726	51.21830359345525	0.9303484044187693	7.450767402061801	6.875402643987764	7.6754695576820815	7.836239986112009	8.01230425896405	4.824469970771313	2.324576629231342	1.6692833569519536	3.50098100674111	3.4215889475447328	3.5466908142169564	2.2654655170688787	2.115512034756018	0.2310511375037934	1.3358599488051566	-0.5107479616398798	0.31480160365612464	-0.18142331769355924	0.5734434031200307	2.690896292601521	2.6597732055347993	4.199331957691233	4.249386070881367	4.700168153250784	4.75311985140825	5.0685483069117785	5.9301985712906475	4.966746898356421	6.037040487097514	3.757034424867367	1.0452348042647837	1.5685947894420438	-0.12282311173208732	-1.3410931945074573	-3.487501098624218	2.9	5.9142685022409855	0.2809967033171626	0.24856491029410563	0.2599837381760945	0.2104546482126417	0.006989188056774091	4.966700854857365E-4	4.966700854857367E-4	-17825.725946234557	0.0	-184.61916913122855
31592000	-18006.161701164456	-182.57985828101803	-17823.58184288344	2.9644257087238546	2015.4657112775776	49.260723563202674	0.4465056086037384	3.7956642518797645	2.656413486794543	5.629324723927617	5.6543151799548665	6.932731449303976	6.864144226973554	3.553009010186998	1.281017545673411	2.8838134178810737	2.8820900573200157	3.8287387785656755	1.4338299553509801	1.898058983877379	2.2009109971105985	2.6472271661133444	0.5903294742295786	1.5319831880837125	1.4068256716431407	-0.6586164208906665	-0.561156006241757	1.195336905863292	1.0883351381898416	1.2174261927938146	0.3123190858507701	2.912034453001074	2.8974018618147066	5.3923189225309685	3.79302022093648	4.324314011871341	2.531239286565247	1.2041868358445464	0.21387066408681998	-0.32896501510752113	-0.6900499742902317	-2.9913996063075254	2.9	6.066788150640253	0.2923174327943911	0.24947840673454874	0.25199201609940497	0.20621214437165963	0.015519952317750605	4.747765946437646E-4	4.747765946437647E-4	-17823.58184288344	0.0	-181.83864294713837
31594000	-17999.625318551443	-175.15171060331738	-17824.473607948126	2.992306189399862	2015.4378307969016	49.540090967376834	0.6500888436173817	2.3287923756252304	2.9025145577332583	3.4825629811577725	5.560694136920299	5.815502191792638	5.2540855004578635	3.397152426847056	1.4521520528925669	2.065459540021424	2.6948530791997074	2.8648822067875335	2.4155942457666937	1.8062294631695512	0.7300548894970055	1.9937485672863757	1.4669605355266628	1.0364535902345433	0.5698744153022074	0.38666075250318266	1.119431925499048	2.3189751498203552	0.5903307199188591	1.09047959003155	1.4269734287023215	3.367318007050117	4.478259984027659	6.328874741929344	6.52230998092918	3.7628796421675155	4.567672050548059	2.123384806451898	1.897561312580164	-0.3788787982585392	-1.7361923540881925	-1.826239910479746	2.9	9.754972663551031	0.28367651507490715	0.2581193244540327	0.2582855113702966	0.19991864910076798	0.030851323497988224	4.384854851423168E-4	4.3848548514231663E-4	-17824.473607948126	0.0	-173.16032807607556
31596000	-18008.024689401525	-180.2009522751113	-17827.823737126415	2.9937173018526777	2015.4364196844488	51.41663337154183	2.0135333781967906	6.19528741511981	5.876789112320637	5.594476861719422	6.206141657734904	5.014929466495783	4.278583907948431	3.3920038861487787	2.536944164463282	1.728877465603222	2.3302816007506983	1.530097735633122	1.127397603496888	1.1724078871039172	1.132910068956531	1.3552839516634778	1.1076288288655542	0.9462834888081848	0.8468153047019529	0.5102898502176823	1.8616424062124741	1.6705985764868125	1.337812860003332	0.8572435555287535	1.2513548759173834	2.451602187128715	2.4619558371238286	2.5674791988604477	3.1822899323040157	2.429648884246152	2.036207784582322	1.8714992317360681	1.1463693295592503	0.4496720967983648	-0.6960385541972268	-1.4663167566633055	2.9	9.750499962817877	0.29114097031487196	0.24945180602373906	0.2524383911344266	0.20696883252696677	0.022151811633483506	5.101248078831633E-4	5.101248078831629E-4	-17827.823737126415	0.0	-177.02961788180357
31598000	-18012.51314291097	-185.6107692387879	-17826.902373672183	2.935711237240008	2015.4944257490615	51.12769647089528	2.0693600130538625	3.7241676471170235	5.17859465606692	4.6052564466263535	4.966874664258743	4.456819071046268	4.575472186696153	3.078942740430815	2.7764299668592565	2.3959006134386316	2.0389761858466526	1.879998238507993	0.710268646932759	0.37381279313180393	-0.26762671163006757	0.2174344033252379	0.9997446790598101	0.4141884088108852	0.3807631959061763	1.0818671260395085	0.8321403301667316	1.5766317838961457	2.1337817952160902	2.1466479178918307	3.4255078674853117	3.1593822872852155	4.220365394934817	4.597441015059441	5.0702934705923814	3.187188055927395	2.5535330394474562	1.8481547661467004	0.9279772301976134	0.07130944590465084	-0.9131828220576007	-0.5021190038837071	2.9	9.18243068426189	0.2867016921935146	0.2494473343995199	0.2568821408800031	0.20696883252696677	0.008719548666837974	5.095576805750979E-4	5.095576805750979E-4	-17826.902373672183	0.0	-182.71161829545312
31600000	-18033.141842302855	-205.73786488537107	-17827.403977417485	3.0954604437278994	2015.3346765425736	48.20650559917157	0.6295610661659913	0.946928512938559	3.228158553254871	5.2102569264892615	3.8716621610120345	4.253214710348546	4.307799039851729	2.8629993244389613	2.936437974484467	2.643585964032922	1.1785028652943872	2.090784607981874	1.9908853761997136	1.3275263256094303	2.5469966176019962	2.2514558423770534	1.2005595083005454	-0.5293824434472204	-0.568841682654442	-0.6534000143837981	1.523931414977563	0.8852812874511571	4.0408113493380515	4.4693174741690616	4.027195318294359	3.3610941034855575	4.339451672615111	3.9401364208841936	2.446937314136323	2.2763880149039206	2.332285139830594	1.3113057199425762	0.047399569098051486	-0.6962366004074423	-0.5953304944247486	-1.6283582558932403	2.9	9.200343946130939	0.2867016921935146	0.2539765224738846	0.2560308306166233	0.20329095471598188	0.058774547758780854	5.141589695950516E-4	5.141589695950522E-4	-17827.403977417485	0.0	-203.07205751397797
31602000	-18008.48213523268	-189.74324311750888	-17818.738892115172	2.892484994808841	2015.5376519914926	47.904383395127255	1.3969487248871286	5.216264462362423	5.3576627308226294	4.19623113154457	4.593793026091512	3.8597251080802706	3.5160721441391076	2.652678148668699	2.911537473320633	2.459871509709333	1.6611348917195126	1.1619417859457437	0.8774967065689708	0.9807038369000758	2.257510345394163	1.1545324695147288	0.32195132603497933	0.2986567892923142	1.663406114649358	2.481038371609561	2.8655169209825093	3.166037135624472	3.903584950224844	4.507191391451676	5.450173604373954	4.361610289803058	3.671349359287665	3.9686486157651837	4.4774681498034665	2.5351527311362267	2.4729812846669637	1.0285080867351353	0.20872148005447308	-0.9606091057213054	-2.0370257922877584	-2.535770859682686	2.9	7.978691122823162	0.2800145843414704	0.2559660724602542	0.26072838848229785	0.20329095471598188	0.06679433659710884	5.355980031989453E-4	5.355980031989455E-4	-17818.738892115172	0.0	-187.33484252247874
31604000	-18027.95356478252	-210.63766067393334	-17817.31590410859	2.873166140097474	2015.556970846204	45.1482791153655	0.797532766835324	4.642950933725627	4.098884889397038	4.4002570096101286	2.6204387185051856	2.6367297985128855	3.1752106974956646	2.8104569451688675	2.71641016213052	3.8848214576603293	2.4210843092537173	1.2641909179439357	-0.06576321140207275	-0.37352115017733045	0.7666735072432773	1.349259187848513	1.7924877100053762	1.5681159571883763	1.0488208821891618	0.13124001787905581	-0.04021501870581168	1.6180149173026772	3.1722522639800057	2.311465061295013	1.7610441943716155	2.1610750234064064	2.6811831699364226	3.0474643599389752	1.9565454222484964	2.5574195672339917	1.6856063572482662	-0.08975906557830743	0.027390345443676856	-1.4386149912656019	-2.7927960404530037	-2.6445682042228196	2.9	8.000415845327934	0.28928183017517006	0.25746124895061495	0.24434897004018732	0.20890795083403194	0.009849016351209699	5.399450105168868E-4	5.399450105168875E-4	-17817.31590410859	0.0	-208.85198151369312
31606000	-18026.141678259217	-199.3920702674696	-17826.749607991747	2.8546285420462953	2015.575508444255	44.06111112395375	0.9259655608952123	3.8211949316431655	2.9522340760234127	3.1455447941931185	3.5857260203031665	4.122923990885343	3.402518587226859	4.3560903239196405	2.637892220098151	2.121160935691	1.0682525917285368	2.130393865885096	2.087044207398184	2.8005113096731478	0.7545060771068629	0.4828295447020865	0.5899869594688637	-0.4744466385897753	0.2599499184450238	1.2447556137834388	0.18015437397585032	3.5659705972738385	3.264998498964594	4.1023323649644405	2.6891701143078066	3.492136757405728	3.6686321225246346	3.663565217151698	1.8052322375658876	1.2913296399992709	-0.06747348671723596	0.0382399346603568	-0.018427558843723713	-0.39925868561969613	-2.6339288832024628	-3.5159648907346335	2.9	8.408244676969298	0.2827249229131767	0.2572956871529773	0.25733426290138856	0.20264512703246168	0.029670549648016048	6.659857877161201E-4	6.659857877161199E-4	-17826.749607991747	0.0	-197.18079570454034
31608000	-18015.598765874263	-189.54032505942791	-17826.058440814835	2.955826452641596	2015.47431053366	45.95677629831955	0.8386905592622014	1.973393004361701	1.6501740483562022	3.3163516140947973	3.6264623148760404	3.90690436725565	4.519057071368355	5.02860869845092	3.630966161923825	2.0182702132944947	0.8943514780060366	2.062165241237981	2.0799511617604276	0.8019917025489366	1.45488090597176	0.37629462185642654	0.8251883505598854	-0.12061778179366905	-0.3062444201607873	-0.6634768384700531	2.5703343940074923	2.1940624839774907	3.022429860950289	4.0485046373957125	2.7252020079202066	2.7284481153908686	3.4508289837991937	3.958537332426232	4.032752448796204	3.4521900059499995	1.2625930548182023	-0.24940509149686052	-0.7634504740117725	-2.2431049873519675	-1.2688694636169349	-1.694698223436386	2.9	8.250233183465564	0.29545397465082485	0.2482585829349532	0.25733426290138856	0.19895317951283759	0.05511080032763417	5.383025840740521E-4	5.383025840740522E-4	-17826.058440814835	0.0	-187.51829947478478
31610000	-18031.86484465359	-209.94581357701077	-17821.91903107658	2.848419034599739	2015.5817179517016	48.54363654655296	0.48665414571976423	4.659212748052436	1.9209767701573544	4.5791226395290066	5.967267355468365	4.001011733446494	4.5308556495268775	3.8513958338899568	3.8683450154229257	2.250606476908354	1.725310886687893	2.9154803980767	2.729226794806158	1.6582690655130528	0.9269414654037874	1.0847352063435873	0.5596749205797126	-0.5738602159063546	-0.5744230722282774	1.1741811385883147	3.8390721685236127	1.3392325346011733	1.0551037055571248	4.348255758416773	5.246863478625498	3.6275395853894716	5.28044620132532	5.744447652645938	3.573476353017362	1.6312901312558923	1.8010858521946815	2.1759649435237005	-0.4481735197271929	-2.2912930127866504	-0.9383621002051625	-1.0078269024894566	2.9	8.250233183465564	0.29545397465082485	0.2562146721825399	0.24509574413285923	0.2032356090337802	0.007088502435026889	5.374274656802562E-4	5.374274656802564E-4	-17821.91903107658	0.0	-208.6009061016811
31612000	-18013.500565632694	-191.98183014485627	-17821.518735487836	2.7990617848278037	2015.6310752014738	51.03858916922597	0.7327556041917951	3.178040213019005	4.843628826515641	5.31379787448683	3.382094338410199	2.296090117138067	4.6136959195498335	3.5325486913130013	2.6279446822100474	1.8983498487181407	1.9601189911879562	2.5990077464359373	2.1615764852198236	2.408394943547698	1.0916216478160754	0.784955166937295	0.9744208302175149	1.5321836717608133	-0.6960770783758852	1.7002224769949033	0.6242474713789945	1.6346628436035653	3.704863905405617	1.814013469391564	1.7251991431923048	1.837692115808335	1.7028694079823081	2.336457065535872	2.8130591364631132	3.338265889610691	3.3311284464515176	1.255809215898401	-0.22716413278782221	-1.7721602318176959	-0.9543174410653854	-0.05022501489462172	2.9	7.552098872744347	0.28734034029197403	0.24562061134424548	0.25565358300892344	0.2113854653548612	0.018988624628713358	5.210815138608625E-4	5.210815138608623E-4	-17821.518735487836	0.0	-190.22547502862903
31614000	-18017.950876576488	-199.21813164560268	-17818.732744930883	2.844285278383352	2015.5858517079182	49.439729342776815	0.6537796074404362	4.657198415210454	4.315716113116818	4.453134525436897	4.0706194763845565	2.3431962641266035	2.5860938692484	2.639534518157748	4.020842259885917	3.1851770320582977	2.3654495249852303	4.259641786065322	1.6111334669581439	0.45104946955501185	1.8469647233101523	0.5669708763816845	0.7670307460527958	0.9517323774926192	0.8793040059968862	0.8367468877568847	-0.38320905484118545	1.3669168156571292	3.484905418093542	3.583645082783974	2.976947871890987	1.6850590679064341	2.2218119878474485	0.7368144785696762	1.3084633774038477	2.116111292619747	2.663586038655987	1.6164743235538543	0.6990348690368048	-1.984071491199127	-2.531473236134658	-3.1349598901089366	2.9	7.327700691216055	0.2839082343847782	0.2554514487565868	0.25481428047480076	0.20582603638383834	0.010529618308773614	5.548489039574041E-4	5.548489039574034E-4	-17818.732744930883	0.0	-197.7515862586604
31616000	-18019.75027458703	-195.9883908038881	-17823.761883783143	2.885846878353744	2015.5442901079477	48.32667468319739	0.4775488496498421	5.794274999809397	7.25032028413875	7.3749143515508795	6.09335031138166	3.344997434847811	2.4100591778499574	2.8973069735054366	3.403264439098937	2.872466148995881	3.480305309532408	2.8155750848852152	2.441173374150316	1.4315532205420736	0.14205192600246397	0.29607452666388423	0.8940445569229406	-0.7490103462777034	0.05809969377909102	0.26292555612184587	1.9482743294367793	2.341387127447513	-0.3066912446240587	0.825986647511258	1.9775973828744808	2.1586965713590796	3.923885993362175	4.358019245501436	5.056463962842004	3.6474286863167795	5.343083425261312	3.2354548362410966	-0.31310332066302105	-1.9414910092654918	-2.872127821347784	-1.760369357096408	2.9	6.1859825040977094	0.28451970266400556	0.2554514487565868	0.2568048726558047	0.20322397592360703	0.06259358159663345	5.494884810537161E-4	5.494884810537163E-4	-17823.761883783143	0.0	-195.05825053145168
31618000	-18018.474736759126	-195.5043674142574	-17822.97036934487	2.8901766093076513	2015.5399603769938	49.18771256846951	0.5294033046766708	6.317292099487366	4.383361450747917	5.098599551394237	4.723811927687211	3.2130476876376424	2.6601500774009463	2.5746730291466378	2.982791550709243	2.311944820155411	1.7395107614979533	1.0307499526892632	1.5580151250881222	0.9318059187661721	0.6962313146396722	2.3010027907599153	0.7103213739363994	0.11052870319573976	2.5686808045682823	3.666587778224933	3.3378704566554713	2.2470915447068815	2.629929532860013	2.297275049574039	2.7480744267220456	3.075906806304213	3.8927993622997237	3.226719808122651	5.813672589389135	5.613329623042271	2.643385737130415	1.7063010222813015	0.40557146362173746	-1.8256061865342064	-2.030055832677159	-0.5244070960599427	2.9	7.27199844250296	0.28027644523998424	0.25323612389878153	0.2570499015201433	0.20943752934109508	0.0417400841362906	5.179711635886041E-4	5.179711635886044E-4	-17822.97036934487	0.0	-194.29941201457768
31620000	-18017.387404178597	-193.15761431467527	-17824.229789863923	3.03849888127022	2015.3916381050312	50.77711871811716	2.165667893185392	5.8359826721710695	5.559948694019676	4.2335518468039695	3.8016500357567815	4.0578039677812745	3.3826210097870355	3.2998152772244493	2.881021371093813	2.3108128010944187	0.9500843781508987	1.52379301623412	1.3879375389868769	1.7410230216604206	1.1596395808637288	0.8482505724350743	0.8910362372506976	0.8108386860182063	1.0419669682519321	1.4680786143095967	0.7031885464895932	1.78801420376396	1.0445800488578696	0.7683362985021406	0.9397969981387229	0.22941682214447812	1.0338221773656704	1.668700279923311	2.3066706976281046	1.386840500825152	2.482831019660743	2.046805092533896	1.951892959929907	1.7739025293356208	0.005582000603770787	-0.6511212040555618	2.9	7.884894656686803	0.2802623022756263	0.2515161906156119	0.2587839777676708	0.20943752934109508	0.03169868847030405	5.183536719089692E-4	5.183536719089693E-4	-17824.229789863923	0.0	-190.02037557948114
31622000	-18019.05701012581	-193.48060791774148	-17825.57640220807	2.9876342888624836	2015.442502697439	52.07854222922472	1.0937867849146954	6.467442540379379	6.079608483621097	5.160265535100963	6.232292639636701	3.9694775847605186	2.728082190248392	3.1204300280099	3.157211904429626	2.296688824520537	3.049033602097042	1.9602157874324788	1.6597172384989338	1.135919793874066	0.4195058309126825	-0.08438922284219852	1.679732937922904	1.9746106416467712	0.6805344529398798	0.7020863820764279	0.3432209183104285	0.8721131854834666	1.4357934579671567	-0.3974565078713448	1.1482933632287518	2.3201810112836783	3.1655924681301526	3.020214631772437	2.10178441204458	1.6418414098216685	2.8755884344938645	2.608724974334925	2.0025673248995552	2.0288777717715556	-0.9365595826510985	-1.8296190557435186	2.9	8.491354289471783	0.2894379069938471	0.25181164893256713	0.2576722168418644	0.20107822723172547	0.0033792287894597525	4.70504961312909E-4	4.7050496131290917E-4	-17825.57640220807	0.0	-191.27561966896945
31624000	-18014.790393962296	-185.67331645950608	-17829.11707750279	2.949726499219021	2015.4804104870825	50.70863937718556	0.6084185430621893	5.489207510311992	6.521975688863233	7.3776165525019515	6.910481855151446	5.48241623452401	3.5201281971609695	1.4694439969481614	1.8295988893053914	3.116013223424883	2.290808638731746	2.4656973334235106	1.3368139498481568	0.49440390723412664	1.7064424738829376	1.7168860406818711	1.6681513361044495	1.7845037787609097	0.1926951240454606	0.20313487316975198	-1.2490438601226226	-0.09361422728563074	1.2957976560210718	2.133686032432607	3.1073726099657057	2.6190511375912555	2.932900290015003	4.769443466804063	3.874701483133753	2.2103246528048155	3.415216337903332	3.403549923806434	0.30927411733355326	0.08863756060214678	-1.1449526421632128	-1.091654983963274	2.9	8.491354289471783	0.2841661851064192	0.24700166953719732	0.25607646711335647	0.2127556782430311	0.0031691754842430465	4.475551690442234E-4	4.475551690442234E-4	-17829.11707750279	0.0	-184.1843805540198
31626000	-18032.517174286626	-201.7125436068493	-17830.804630679777	3.1877107331672465	2015.2424262531342	53.933385853384955	0.5519102128380208	6.450804903618465	4.406685021915662	4.325200862666293	4.319908101826771	3.622881378917087	3.851440543705058	3.597787102002614	3.5349284588931895	2.9595809625951954	2.1336818713848746	1.8639559349429344	1.473220396378781	0.5705556259327901	0.6058902995349886	1.4935849573010258	0.7992997604000737	0.33475142175168227	0.05383420486178869	-0.12330996596367116	0.5191559009860534	1.922728270429281	3.162209570069459	3.4117849466375234	2.992530084846049	3.4398966582094994	4.670974466869772	2.8304066977926277	3.0008839428597467	3.7197351729562738	3.932295536588998	3.7812829461418493	1.7200584671176262	0.6414107953144211	0.024952405783228992	-0.3781935545255397	2.9	8.399127568594047	0.2841661851064192	0.25985494874055515	0.25654962527928654	0.1994292408737432	0.027499445652734832	5.022885802574551E-4	5.022885802574551E-4	-17830.804630679777	0.0	-198.4754216001091
31628000	-18002.927375193478	-183.63174230462226	-17819.295632888854	3.093442226535707	2015.3366947597658	48.17097164416019	4.2927146640331415	4.013506047711335	3.6665256364848418	4.158766655984822	4.476107555314302	4.61233914085607	3.680079964211783	2.640273949907061	1.999213167247096	2.3275000327870847	1.9323144720268683	1.86640169143639	0.9363133046669695	0.632581330244085	0.6482704002722929	1.1689208455503743	0.47400032931166425	0.157667713896406	0.47467985878581165	1.048258800281142	0.48306190334169485	0.9641902098607315	0.9821097704024344	1.811360976189427	1.689185856588081	2.178784318861039	2.555949966240926	2.5869801411590507	1.8960296438052129	1.434150198410991	2.0266934898558606	1.9015130786433865	1.18902395009205	0.4625871059345925	0.49847777803150706	0.26608173711266525	2.9	7.348054795013097	0.29123652326836885	0.25230487273597435	0.2537348122806494	0.2027237917150115	0.01221901972175689	5.775059442413832E-4	5.775059442413835E-4	-17819.295632888854	0.0	-179.477649705727
31630000	-18019.28362274519	-190.86703599203554	-17828.416586753156	3.1257719753651725	2015.3043650109364	50.30966092310395	2.458513218484062	4.320259401465321	3.354367737169447	3.658660260707329	3.852420550229526	3.217849866427745	3.9478890543034746	2.8133538592880964	2.161197972992634	2.5742797630713086	2.339508698736157	1.9644966519474787	1.4820355474772708	1.5458763640744333	1.2491489960275697	0.3969474637693641	-0.04295448726250328	-0.20525475261038395	0.711241856366552	0.1708324947295632	0.23283873338138916	-0.22430708005033284	-0.19994610865982188	-0.05192275792311163	0.2992009284647794	1.0365306053858263	1.8237021498251058	2.266745528907687	2.9510279812796187	2.9413930802256036	2.9790139726878624	1.7758299473360535	1.3891777463018102	-0.41904139108176797	-1.1513353696643005	-1.0471189196306327	2.9	6.633546389681259	0.2872177921161846	0.25749751551421246	0.25719877319017737	0.1980859191794297	0.05871435074304857	4.873960930821943E-4	4.873960930821945E-4	-17828.416586753156	0.0	-187.15130430580777
31632000	-18014.15620234033	-194.1240398064013	-17820.03216253393	2.9734497788655805	2015.4566872074358	44.32980203372124	1.3630896312007883	5.5176775113458465	4.293492396519767	3.1981654533415336	3.1290896098976377	2.9913910207964522	3.1236882007700078	2.029871186848625	1.3392578630443674	2.0167281537286654	2.256366277464732	1.893479792520194	3.623625588493386	1.0317499806901025	0.5146593069993082	0.10515640895877065	0.2914856768518285	1.3687391675381277	1.5167541810135248	1.7928608263983783	2.133508189067063	0.6875343810716014	0.9431368136768432	1.238115328813698	1.5051862152888973	2.48936245514616	1.602192373774354	1.974243844549372	2.9527863461362047	3.044376949058578	3.3190266853569037	2.212431764552249	0.4975877515043014	-0.37250625786918	0.016005521309921278	-1.2677611678979812	2.9	6.82530727532922	0.2872177921161846	0.25740375633050017	0.25719877319017737	0.198179678363142	0.04398136992484357	5.442243350386524E-4	5.442243350386524E-4	-17820.03216253393	0.0	-191.8778837183941
31634000	-18013.0820753124	-189.5634139801709	-17823.51866133223	3.0034778396393946	2015.4266591466621	48.380614002968855	1.3630896312007883	8.732092338369295	7.3585912724364615	6.057187175478013	5.601206249854871	4.092214727214806	3.2828497365594185	2.788561866549784	2.399967336664847	3.0846784593162893	2.330837258894078	1.1194187849511197	0.5023386249870566	-0.051404634030550955	0.4060456395951069	-0.30195067187714925	0.3148202940232611	0.46138685069457996	0.9185844735989066	2.3882146163684577	2.177406224858885	2.601511436161237	2.4465488336286	2.763972883734687	4.155498871798367	4.1438161819774795	4.10816086353022	2.715661030879898	2.9789898635539536	3.2021114799523005	2.322223262089066	2.4176463516296876	1.1636919348301236	-0.13952360911495176	-0.6961430210375839	-1.9082857656593921	2.9	9.136427060761712	0.28869125303453763	0.25149056625152144	0.2575962705254401	0.20222191018850488	0.050088887357456265	5.286421591520024E-4	5.286421591520021E-4	-17823.51866133223	0.0	-186.75309631485266
31636000	-18007.932460689113	-180.97617504462676	-17826.956285644486	3.009917671038873	2015.4202193152626	46.67648144824562	1.307130822220379	4.010198211466775	4.310032651084595	5.182834443499962	4.102322017188696	2.8765207600496696	2.887527161948471	3.0462970465998667	2.206818447519243	1.5913165052483302	1.3922678608608885	1.1596358154403834	0.8463886970211516	0.2333892088098527	-0.09259272078896841	0.04350574744927782	-0.4867536652480792	-0.2811705769639454	0.3480094010917885	0.6164186482755561	0.01290874424008659	1.5597280050171216	3.023200798304159	3.5079654028868035	3.0581371252042437	2.4433337507989763	2.1667889132864357	2.0340128837589058	1.7965357518688485	2.273051486338015	3.3089907500832174	3.1706602630877234	1.8047994754484125	-0.40443264449554645	-0.1574751453683012	-0.993349050862163	2.9	6.174574167991082	0.28869125303453763	0.2582720286205968	0.2514612976625354	0.20157542068233425	0.060962015545378584	5.783352624365882E-4	5.783352624365881E-4	-17826.956285644486	0.0	-178.7379386963477
31638000	-18001.684826342993	-184.45227988360824	-17817.232546459385	2.9868538731855008	2015.443283113116	44.31021512121084	1.2936354858827979	5.669323722240848	5.406535795656604	4.43193193350702	4.461632190505702	4.085791246850799	3.653301053896897	2.72785283870314	2.2407950909256247	1.1560952113520007	1.1757970327586618	-0.1999591044766457	1.1422433578640265	0.8420859697742766	1.1398689551996228	-0.5775714309745922	-0.961476653255824	-0.4120833218942671	-0.40122948365155287	-1.1057504147039132	0.6787773814051933	0.7459796694176388	0.8957988579553742	2.0843142214581576	2.8772904095788507	3.6103425935853433	3.020456741607176	3.736316453270618	4.017316670520845	3.397773322244368	1.4658130762916595	1.1837030110678701	0.6632243655849126	-0.8281082293403066	-0.8114994404382259	-0.05041674561103848	2.9	8.011552769408965	0.2876196865724298	0.2582720286205968	0.25457791141316877	0.1995303733938087	0.036988692570085906	5.90864665155311E-4	5.908646651553109E-4	-17817.232546459385	0.0	-181.91840111525482
31640000	-18009.192008221395	-182.0503239794266	-17827.141684241968	2.996655421385126	2015.4334815649163	47.497486881334204	0.9081052343978843	7.165426031555285	6.741973369278748	7.35482666342423	6.242299136108097	4.773272183384603	4.410212415632233	3.792485390136122	2.451158174066267	1.4810946386604575	0.9784479419456998	0.1869834746270615	0.8236697673879605	1.081950960145232	0.5123221784019923	-1.2895149230401977	-0.41567872535947575	1.180107797164914	1.6369132325430231	0.6311341458181255	-0.6466778546602627	0.38821450372438937	1.8149289262298027	2.746532555450313	2.11683815298852	2.2217291220644606	3.448341868159491	3.7200012484471765	3.488103625849278	2.1464732759098313	0.7052278881764612	1.0973224024566495	0.9900907403256836	-1.3183015223286207	-0.9474201054575473	-1.4870726026706076	2.9	8.840068889970858	0.29136826963091506	0.258650149738825	0.2501457968446434	0.19983578378562064	0.004711065134823123	5.648068602513325E-4	5.648068602513321E-4	-17827.141684241968	0.0	-179.78196396967292
31642000	-18018.391868835683	-187.77355812537928	-17830.618310710302	2.92207771175707	2015.5080592745444	46.38477031178276	0.6713673805639768	8.656937749482633	9.923864781166678	7.561403715337412	6.571666869091216	6.064157201913779	5.274442452226716	3.952609980487284	3.0279764691590625	1.7572307503626319	1.7859264343046288	0.6390467054431195	0.7228395994410025	0.6598597029958619	1.4353432797232886	0.6131458525237057	0.7071438803795802	3.315804656953203	1.5441540740009398	1.995663127353013	1.2855563887159893	-0.17821245773305017	-0.3669278296979647	-0.04738749790150609	-0.6281544303108153	0.4243062167611398	3.1219814038019105	2.759349897277206	2.0612765724612068	2.1299490092304687	1.1229840486919271	0.9392730092393442	-0.04539960018061795	-1.7199527046897385	-1.313916600306589	-1.8004914643652659	2.9	7.777941320776238	0.29136826963091506	0.2524487321098374	0.24601227695886885	0.21017072130038278	0.059175815868018365	5.229327367861729E-4	5.229327367861729E-4	-17830.618310710302	0.0	-186.14362480907243
31644000	-17994.518720852182	-168.47663763317533	-17826.042083219007	2.9265045794446176	2015.503632406857	47.85241084097881	0.9050683809126977	4.260617741092023	4.805171864105793	5.029083675284377	5.293953598716261	4.89212369763477	4.151572588666104	3.5369176972308525	1.8320443941304512	0.9016080414391527	1.4402633587694478	2.1153223587322687	1.0747634756262066	1.8547602361264266	0.16875258633236484	1.0633268751087939	-0.34546727498882773	1.2686334107092434	2.2800092185178995	2.781564846129622	1.3180385589472765	1.336262494958605	1.7016544667402311	0.7122889499190863	1.293446785914278	2.6460291512289555	2.7682529582685866	2.617166541757807	2.38325539783873	1.5964608339094117	1.0075492981211551	1.527041216520405	-0.12434501174153112	0.00952348919905903	-2.19054174331657	-2.586559352107664	2.9	7.483667980721454	0.29301199877814493	0.2485676529042628	0.250225599936434	0.20819474838116245	0.059175815868018365	5.612362639937039E-4	5.612362639937041E-4	-17826.042083219007	0.0	-166.5849688917154
31646000	-17996.90476806913	-175.2522338447266	-17821.652534224402	2.9003282211908044	2015.5298087651106	46.023770887334294	0.5371429301366242	5.045194570624348	6.984549994662576	7.1779244696193	5.055148683833143	6.059467983096603	3.6692626658738066	2.3385766371946755	1.9798926934794483	2.075127331648309	1.896528427128817	1.4519138974543702	-0.4420793339329112	0.12928079743514354	0.4709938324186636	0.9962574192670476	0.5927196256851852	1.2085184977540493	0.9009254533421233	1.8778870588336145	0.9851548214635754	0.9853526736037864	0.5413522394014446	-0.5343397617860681	1.367785829260526	2.870778985568606	2.9409748821674673	3.9013876149438356	5.077576453050504	3.4992596096189104	2.5042088108823917	0.9342876777969586	-0.04451433866075121	-1.3140115380599315	-2.842742326003895	-4.599227760626278	2.9	8.494677640049565	0.2949064639722264	0.2519063143190352	0.25384081688348903	0.1993464048252535	0.04321440039846521	5.729038618920091E-4	5.729038618920088E-4	-17821.652534224402	0.0	-173.6864229402341
31648000	-18003.672302224903	-179.335786471053	-17824.33651575385	2.8020190842979456	2015.6281179020036	43.22618982452556	1.120643237213483	5.541432525744071	3.877364124364451	5.896421958830127	4.0928067234275245	4.02714750737579	3.129417408889516	1.6588372623833765	1.9844270920176008	1.5147140820845268	1.2418745272935698	1.182710331899378	0.41124016920227957	0.9328715177346701	1.1660234455613132	-0.9379546769975855	-0.07588599568609966	-0.5769209393880845	-0.14602340070768954	0.7489388841146731	1.1603434211136991	1.7653862550611108	0.7337300829570571	0.7619049068991164	0.36392530362976805	1.6846038632496736	2.3685368130862265	1.224812221159098	1.6420154736973966	1.592906679713228	2.6546566610049256	1.3453950303177349	-0.6449596501131385	-1.5882066738419833	-1.5759496596823772	-1.9757480314244409	2.9	6.833908781288344	0.28695605049437406	0.2576141357827302	0.24643796215243405	0.20899185157046593	0.1221488756043763	5.812402277218594E-4	5.812402277218597E-4	-17824.33651575385	0.0	-176.98723184857027
31650000	-18017.849526066	-193.66921355406149	-17824.180312511937	2.9849015922207407	2015.4452353940808	44.49997594259269	1.277856920871659	5.743057892171785	4.900301463002815	4.53096006863681	3.4185396829408803	3.167934004792834	3.7548552185709014	3.3079836970895786	3.3859571211485884	0.8849260965433369	1.8841255262326715	0.7722074210993221	0.7422018117738804	1.0067588864197006	1.532728114694479	0.7555494630222254	0.4316005329694274	0.7167438045210313	0.7514782915385635	1.6176025295807441	1.524807144907904	1.8270853664683941	1.628940123103558	4.0833546436387005	4.805603628192255	5.12233361340377	5.167476565993847	4.591826457671697	2.3009496954708926	2.933533025209848	1.611929690943896	0.7678971722365109	0.4280630695152256	-1.4132561997911763	-2.4592973648439718	-2.3671570540614812	2.9	7.040048706940239	0.29071768028732625	0.2507575377547654	0.24953293038744664	0.20899185157046593	0.08506016715746571	5.820990159426388E-4	5.820990159426386E-4	-17824.180312511937	0.0	-191.28215310408265
31652000	-18009.57875041556	-188.36285726996297	-17821.215893145596	2.9156247223085985	2015.5145122639929	44.384045948848055	1.295366825536683	1.1398694682579884	2.7880173263066723	3.349068081362871	3.518102447005454	2.809612463088762	2.308458197785131	3.577545964096889	4.231302203827755	2.9167392365028606	2.7427395358462934	2.122381198377015	1.4722975061377617	1.4292017606409608	0.07654241902365388	0.33083838967545753	0.10535678664815104	0.7860317457084739	1.7762907519012043	1.7965624465465324	0.7849951330432812	0.847954165227234	1.1548943398566642	2.3728379617977753	3.0939657794752984	2.472381598821505	3.898475744502748	4.047082483008154	4.608287635995479	3.4661458621365253	2.4645884227834483	0.547420608186546	-0.0253085407612687	-1.2644868613165752	-1.2326071439206336	-0.2097457956884463	2.9	7.336459851012229	0.29139503166990705	0.24954384993098908	0.2586396530661839	0.20042146533292418	0.008529888083593245	6.093856636522391E-4	6.093856636522391E-4	-17821.215893145596	0.0	-186.17774656877577
31654000	-18004.146900380187	-186.61978054704784	-17817.52711983314	2.820872976243775	2015.6092640100578	42.958198813308115	1.6351396996341419	7.338625626787556	5.8732887386715475	5.412038028508949	3.7179317445008264	2.7374038133389638	2.4205165121059076	2.6681216604819165	2.622800596387956	1.6824726067158782	1.9493101347344701	2.490636361648977	0.8878109315681961	1.1000688514728054	-0.05569262194682423	0.4420204721139914	1.298713247433278	1.9964008016100148	1.8169862605135012	0.7013839860405353	1.6048459083764377	1.075836762837748	0.8266162554399012	1.022879395023848	1.8392463153594076	3.152606076079417	2.3484856303421684	2.2841004878537885	2.1282365035055366	2.4470308079008274	1.1565787541878882	0.9711763579957796	-0.21652100151597542	-0.6957924809619201	-0.7430013919603955	-0.16433964368284015	2.9	8.095235363895183	0.2910890179520737	0.25417607826736577	0.2516139383934443	0.20312096538712038	0.0499654329258512	5.771698547699859E-4	5.77169854769986E-4	-17817.52711983314	0.0	-183.8340741900841
31656000	-18017.00156755033	-192.51049251333836	-17824.491075036993	2.895215047435205	2015.5349219388663	44.95800643542786	1.0336895285971568	5.967342282683308	6.219774747591378	5.383209888495569	4.099104679415188	3.166786271310678	2.41846661516682	2.8110060711357843	2.2646902154314734	2.8211343156748727	2.4891184815271084	1.3673954496200347	0.7356105709535592	1.3101604603223898	0.9177638457321047	-0.718607014739958	1.52471398160957	2.3818647598967404	1.4298235050707475	0.7445688371813304	0.49174313935138747	-0.49535482403387676	1.603807441650462	2.9467722685477757	2.9813553453918447	3.1391840114920617	2.616559714341871	3.2311940444043987	2.313107467720407	1.1716690973337842	2.090967747403873	1.306060982992158	0.898484350068774	-1.6956837131369014	-1.9353755500517948	-1.1528217008415547	2.9	6.8545196958261725	0.28888725882246435	0.26069422098113815	0.25381569752305366	0.19660282267334803	0.08048514027093605	5.527379226056267E-4	5.527379226056266E-4	-17824.491075036993	0.0	-190.57913514486182
31658000	-18016.725828758266	-184.86936805012078	-17831.856460708146	2.9044894952176885	2015.5256474910839	44.007088894183134	1.7149329440906915	5.373999692302617	4.222383066234419	4.528528123132255	4.33237811130971	2.5159375195119424	2.158585580239448	1.7896647112725046	2.537787385573492	2.4512640214316073	2.148175191841201	1.989389914521416	1.802938028946429	0.903547714763269	0.2218264486924859	0.45306658944438183	0.215475957748893	-0.37419955766417434	0.7161360223431137	1.7854533718281398	1.4866397666219415	1.4732848381585497	1.755131574261847	3.128154236219786	4.351777058404293	3.9993828121678154	3.813386261116478	3.289613947627542	3.1209569438506772	2.8231158263205	1.8592417008624937	1.2977854332027832	-0.005796061193529323	-1.2412502660852085	-1.8620148967956864	-0.8689302237389807	2.9	8.470155956887275	0.295292124076198	0.24720229253299617	0.24655417791019812	0.21095140548061186	0.07869515898484584	6.933758796970217E-4	6.933758796970218E-4	-17831.856460708146	0.0	-181.95428746082413
31660000	-18006.00562949018	-185.84900646343604	-17820.156623026745	3.069046883167562	2015.3610901031338	44.27761685295733	2.0426691415992457	2.932199139550531	3.511080551839815	4.632403508456725	4.248674946410284	2.955382148318141	3.5453619764024427	2.226727731875285	2.0091356484281113	1.8272598105990798	1.3946553465950122	0.9996759369253596	0.662250981829776	1.401304529076878	0.739291565013562	1.1185693370937195	1.194668096888813	0.13890811971092212	1.4228041385753256	1.1947710016074602	1.9207990693755705	2.276099430486997	2.2421914599528616	1.8588249143660835	1.3375930302466428	2.3944619448574	2.548833099123084	2.6374992901875003	1.4280430164315878	2.0779273907439824	2.009804048164545	2.1039899409703056	1.432286624038192	0.3461983654135877	0.2650806326254662	-0.5193579782281689	2.9	8.974584346146614	0.28625204052131326	0.26073729313915767	0.2522003557206361	0.20081031061889706	0.06379842871549943	5.920412846948766E-4	5.92041284694877E-4	-17820.156623026745	0.0	-182.1394549706778
31662000	-17993.620857820664	-178.96569317674948	-17814.655164643915	2.9555616300521246	2015.4745753562493	46.07788985976711	1.5301100435618407	5.6745612448695795	5.6219305502444525	4.60326897055883	4.2319703093579815	4.414092138224702	3.2933320634557104	2.851688363036761	2.3435043125507034	1.3426337486368227	1.1905693186799662	1.064715205295567	0.7788083968155028	1.4754505006487926	0.4553040308865829	-0.4062101445301195	0.1293645449973077	0.3198566208490685	0.5390325337417022	0.3790132744333112	2.1575964234000193	3.9200891960977438	3.779520412416377	3.9483330390342086	4.232406496254938	4.315360840492789	4.30077800968747	3.4517651209457636	2.750687592362774	3.1259448865713186	3.2085911745143108	1.823532168105236	1.8528415669599547	0.31493037809065594	-0.3633244555759027	-1.0260705022747532	2.9	8.89406854290875	0.29601854791304233	0.2554347666660528	0.24891837090456942	0.19962831451633956	0.09458711013195652	5.74983490019558E-4	5.74983490019558E-4	-17814.655164643915	0.0	-176.10028422637242
31664000	-18009.264522364138	-193.08623751465473	-17816.178284849484	3.1339655424473256	2015.296171443854	47.9587991218667	1.5359078316567494	3.702588715160488	5.365682594906811	4.252250374681111	3.4341605341397914	3.226021254886306	3.7729137112231124	3.9527889743256934	3.3190854072542963	2.8657926056671834	1.386862476074937	2.331935723176517	1.5449229689287927	0.7968641192120313	-0.30502200501910526	1.1827033913205747	-0.06422903691534088	0.5367152575101921	-0.03245919858841696	0.43509732959038006	0.7127893043088224	1.9900431936650325	0.9839412738837952	1.409311011859696	0.9786668541647222	2.1505251929080815	2.45104069378022	3.4603322057188257	3.402674956179926	3.1971964196665303	2.954408277279196	3.0296635229283897	0.9814831731155639	0.4418274195823335	-0.15829594548287243	-1.1079512988933058	2.9	7.181013046327896	0.292172146278134	0.25166520080888555	0.2517510330644537	0.2044116198485309	0.06447650381200137	5.146666647000861E-4	5.146666647000857E-4	-17816.178284849484	0.0	-189.56825789178873
31666000	-18008.531961931923	-186.9932627107189	-17821.538699221204	3.109822902171783	2015.3203140841297	51.572916439376556	1.4023571314138992	4.260438142830018	4.566872163965742	4.7252929108632475	4.809317897264948	3.448630197687213	3.7885046637443804	2.69397112508897	2.7508603452766414	2.835053811687041	2.2155502566113188	1.7760996806605598	1.2145615608700735	0.5315374819705203	0.6980878235899259	0.9078442861890914	-0.12410846492308075	-0.09662445232161307	0.30807220331368584	0.546456797305483	0.6781759166837426	2.6866773904587777	2.325378540757839	2.2591412064273566	2.7679033586330104	2.415751041044648	2.878462184482575	4.606897159612656	2.7779646093619808	3.385196028634826	2.585629693632081	1.802860411129697	0.5408074273433126	-0.22837326369191813	-0.5134780960779928	-1.364986855222848	2.9	7.181013046327896	0.28532727033232486	0.2585100767546947	0.2532298618715664	0.20293279104141823	0.008729039527296548	4.84970688295377E-4	4.849706882953772E-4	-17821.538699221204	0.0	-183.9815957448128
31668000	-18023.141446494858	-200.30962076728193	-17822.831825727575	3.1216557053045744	2015.3084812809968	50.12696399160536	1.0826514170943948	6.550712538955553	7.120456427179279	6.461417770204402	5.122331577312508	3.8816172204318575	4.146967424805851	2.0828306897633784	2.623856590475412	1.802057228835517	1.6298425547280815	2.327521641888553	1.8018629708625729	1.2408200400802185	2.588543650432653	1.8222497060942988	1.0118749959046123	-0.04149049739219823	0.8456968232756154	0.9744515194810344	2.414641876327155	2.609539062312627	3.32035667696854	2.5733221869003438	2.863567321552542	4.0564989792699	4.013488722537766	3.590878217295463	4.66383320408812	4.757927482716591	3.9994243764948845	2.2184828078911845	1.702787406416532	1.1886352912363174	1.2105863947233209	-0.3382344594992964	2.9	7.982598385373286	0.28532727033232486	0.26142279709939176	0.2532298618715664	0.20002007069672115	0.039893223000703006	5.365796897566507E-4	5.365796897566504E-4	-17822.831825727575	0.0	-197.1391023039095
31670000	-18016.363149916524	-192.47217963693157	-17823.890970279594	3.070747787217603	2015.3593891990838	48.53881685241121	0.46568171906599676	2.9174930451739245	2.842673414892273	2.6494626077472576	3.15862943238758	3.500662488467457	5.471300714700167	3.3438614335664645	2.692435409611864	1.376648292633885	3.535263794869028	2.6978751124553138	-0.025561633872930478	0.11897265792447137	1.9474785319605066	2.1749153214553125	-0.34142963980813407	0.5432138999610072	-1.14661130999723	0.14818085079479942	0.6676610465562965	0.9676517925817563	0.47509988772782874	1.2109314884555773	1.3485569933037893	1.2959637389277343	2.1436253920115256	3.1322451046604	2.879793283587529	3.5469838463550407	2.618221100303411	2.5038947080359173	2.3191531075949485	0.9448262787187102	0.4149097422314873	-1.6417075388135292	2.9	7.912671829592053	0.28532727033232486	0.251100221784543	0.2527682322153749	0.2108042756677614	0.056317040200526906	5.451475943679938E-4	5.451475943679939E-4	-17823.890970279594	0.0	-190.54743148933017
31672000	-18016.823665378884	-196.33168705346114	-17820.491978325423	3.27096435386958	2015.1591726324318	49.949596951689095	0.35016679757036684	5.497211898575418	5.537648409566361	5.827000924303559	5.987225505606646	3.7127388483545896	4.940956398855005	3.525287643385618	2.3731499781572687	2.5902938638924597	2.5103036755562655	3.113274653298024	0.5817202619668537	0.8717781554410067	3.86589698975324	4.623622372441095	2.29148138709105	0.00796122519037401	0.1645714061970557	1.8884789080219773	0.8311071801445998	-0.12986951445109818	-0.5261251809321745	-0.09888341803293918	1.3027262500377401	2.372618950310872	4.398266591710121	3.0458338702902283	3.6798781163195224	4.517732281295297	4.7131687365031505	3.553850376941334	3.0117364054230737	1.2034845198781783	-0.09473150458362388	-0.9509125756862276	2.9	6.829786156584089	0.286223181630308	0.2491360432929735	0.2570876862505147	0.2075530888262079	0.023914614463882447	5.721117856377608E-4	5.721117856377608E-4	-17820.491978325423	0.0	-192.57540087243825
31674000	-18001.632923570854	-184.8792413288416	-17816.75368224201	3.066563487401192	2015.3635734989002	47.99760541926215	0.4291357205915404	8.366437665167542	5.738772396613042	4.167582257071376	2.948223264537075	3.458009479518733	3.2908847383361186	2.8607795499576185	1.5633163700741721	4.118900007707932	1.7372947957357014	3.037214471593704	0.32137400336540334	0.5477133792492055	1.065222734338254	1.1947520009070467	-0.23858034688427707	0.14623526236240186	1.2132946884667457	2.6629968634089485	4.34809951958649	2.3054283549260157	2.488226812281329	3.4856447575838327	1.9799803119230086	4.021672470961634	6.445167084497928	4.584828325514802	4.0821505540260645	3.77634652507805	5.74909452696348	4.538177070328587	4.817842048750522	1.4953274821174711	-0.2601633206307487	-1.6039373916631199	2.9	8.40131686632259	0.286223181630308	0.25180619414562533	0.25700237232360984	0.20496825190046092	0.02890348229117754	5.376135731540352E-4	5.376135731540351E-4	-17816.75368224201	0.0	-183.0223291492624
31676000	-18012.904914134684	-201.91618148517765	-17810.988732649508	3.0336867529737392	2015.3964502333276	46.840429967230655	0.2732584507639513	6.094792574950541	4.923385673121137	3.8761392172498526	3.2518444397692567	2.1133015143431892	3.2695593238345837	3.3944490669441354	2.772902346059973	2.4229872028816115	3.476895343653865	2.2727778708305357	0.2673811956925851	1.894357740563893	0.8734023276275726	2.0036244056152137	0.859140015628597	0.4519393004807155	1.7767340184473066	1.383490939543433	3.1559080429822703	4.789242512453677	2.358122891893896	0.3148331136340028	1.804071330229823	2.4826724974242476	2.739940036587054	2.9939825433021867	2.904287287524415	2.0157914504617978	3.5456942327476844	3.4376680701476445	1.4327069790757863	2.080002852497089	-0.17648206596255608	-1.5429897333171727	2.9	7.515575139965562	0.2857902451413422	0.25393042450940245	0.2553110784487985	0.20496825190046092	0.02439363539645111	5.657433505160506E-4	5.657433505160504E-4	-17810.988732649508	0.0	-200.88820821756192
31678000	-18003.673696500537	-187.21382150496115	-17816.459874995577	3.011270789637957	2015.4188661966634	45.149917997623604	0.202712436267966	7.159712430879159	4.702713825121537	4.391874421108857	3.0148478516079114	2.473896963124993	1.8488162583696415	3.6426592362452217	2.58874309120601	1.6688178871772754	3.649453699218907	0.9582882186681094	0.062447131848660506	1.1564651252484928	2.9529033456684433	2.5450257370295555	-0.9009803575505118	-0.18000357817450052	1.6796378104461764	1.6918612209308619	5.40880235151032	6.206446392293067	7.348487097112624	6.419973715237402	6.205211772724193	6.642003398308229	8.169258927964169	6.010831881400442	3.597466420264687	1.6504570838254509	4.1878601843651335	2.7378100345683127	4.929558094039645	2.737275641993334	0.9292331142238233	-3.069944602242344	2.9	7.976915940120493	0.2842558102380166	0.25393042450940245	0.2602156501223187	0.20159811513026635	0.05634185842141762	6.037512254546771E-4	6.037512254546771E-4	-17816.459874995577	0.0	-186.3912401450172
31680000	-18006.803851099263	-186.03297287067875	-17820.770878228584	2.9460670130905537	2015.484069973211	47.37465646426767	0.3783454913524162	7.262263747029801	6.62468523109243	6.29054707249017	4.557325972242293	4.111039235442907	2.753445129255786	3.404555606826724	1.154245549423635	2.1924241829829354	2.424474166056993	2.649571896486772	0.21506340265454632	1.5511097287062663	2.422365103916911	1.2666669433636568	0.3585769287641933	0.0634552700816835	-0.6746927589483047	1.0024840078096862	2.2722900386648615	2.7930469196904717	3.341564507112227	2.5923352777983837	4.362531765394386	3.9731574721404876	4.351889185799325	4.104730263233763	3.3838493043804085	3.4853270593583616	1.8973387449307193	3.1501001335073564	3.038356967265928	3.4569517904434774	-0.044611039694491816	-3.3911264536900427	2.9	7.8478386010010315	0.2859759997466942	0.25091575957417556	0.254978152351147	0.20813008832798738	0.09518905109682772	5.120060548691893E-4	5.120060548691894E-4	-17820.770878228584	0.0	-184.87403848744532
31682000	-18014.115620845147	-188.95121430082	-17825.164406544325	3.0994947428285538	2015.330642243473	48.52509594469509	0.5498558304212018	7.695858246208645	7.317589850336416	5.262528928982796	6.425409609211587	3.525861189560188	4.135253880657962	1.9627724141860223	2.9941909576439465	1.9986339452763924	3.0117249260636276	2.480727645901814	0.565897485331671	1.5504975046271927	-0.052781774979466387	0.39551477752243	1.7650338174424336	0.780019341428747	-0.05313562380142145	1.5486310848033413	2.423812764302641	4.583891902108167	4.235135965731816	3.08171747872918	2.1544482076595113	3.5839777046122325	4.871321590060087	2.354705336710321	1.6892396848667035	2.597919593098637	3.0194162537655527	2.5678098638037037	2.1495321057558545	2.1382879803932107	-0.4233291257122456	-1.6108881879620285	2.9	7.8478386010010315	0.28747648852025726	0.26005049332770397	0.2571343395081102	0.19533867864393265	0.044834495527074664	5.022261080572549E-4	5.022261080572544E-4	-17825.164406544325	0.0	-186.70362436246967
31684000	-18009.433109379494	-191.45176472776245	-17817.981344651733	2.946166461374895	2015.4839705249267	48.52607245104858	0.6285013709903833	4.9856813277473995	5.4687085097995025	4.9044009009662	4.049788903814472	4.432245540939477	2.6941015380648214	2.950696968891574	2.6675517219335294	2.777235662904395	2.1440178198421207	1.4579797563819363	0.6648108803471303	1.54188360746513	0.7442311697015223	0.5856969665105223	0.7433258737803186	0.5290607492972819	0.6416584951739089	0.7736510348687007	1.2502554481638009	2.8507348661033713	2.798626087607802	3.2006308468309483	3.929735371473159	4.578162517813839	4.875812614895932	2.863319205583992	1.8054618713979091	3.761851986045763	4.331434970550108	4.217696616773252	2.338495033864901	2.487241572679713	-0.26674665876401105	-1.956105552958838	2.9	10.040215862161553	0.2894321335604775	0.25213914511508345	0.25214049660805565	0.20628822471638744	0.03699088062472636	5.564428739732004E-4	5.564428739732008E-4	-17817.981344651733	0.0	-189.43644594143822
31686000	-18019.75821136016	-190.54678537159361	-17829.211425988567	2.9403477052610816	2015.4897892810404	47.00293928702098	0.4664196374446581	4.994167485962273	7.0398233945945865	4.322444630084757	4.026390210565982	3.2115938743501595	2.6543297836611304	2.5587459968578936	1.9192295939342152	1.5762761901352045	1.9995623400214178	1.7295743203222658	1.8865335167438846	1.700142912586699	2.006980929179686	1.7417017816416214	0.0015840756895850044	-0.8795104336133593	-0.7145738762950498	-0.4725527217220603	0.6693227425839642	2.3914181418447447	3.129020518465238	3.9006623184930636	4.121174323305881	3.958763148819365	2.4174099994948497	3.662928805400163	4.042649620615164	5.153551116938887	5.230610619437844	5.2944323781737115	3.3013797991509315	1.4967712881188981	-0.29902863201061136	-1.8815343833279816	2.9	9.656848373548895	0.2894321335604775	0.25213914511508345	0.25214049660805565	0.20628822471638744	0.07059686608662813	5.586256071456277E-4	5.586256071456279E-4	-17829.211425988567	0.0	-188.82740109397906
31688000	-18022.276255528377	-191.622879945072	-17830.653375583304	3.004562324727081	2015.4255746615745	47.16632031000688	0.5859687294409873	4.217177403878113	4.964892831180677	4.577479308940595	4.486505595553439	3.7735343074818335	2.229068232245492	1.2232789204994137	1.5965736846899399	1.871791998170871	0.6906741987820306	2.869818751745822	2.4964317919489574	0.8683327627746493	1.4300436212745196	0.42450677618580746	-0.06900696537838522	0.07282419060781331	-0.21131614056622125	2.091042984144135	3.9667939594925414	4.006784802750444	3.50269487016886	5.006606906043894	2.3547788884000687	3.182487420993485	4.595908528683015	5.652896685254838	6.190238232618828	4.128725170930727	2.726586644227928	1.844438588950085	2.6104450433711515	1.848276210029685	-0.41056787946123685	-1.3341088185322862	2.9	8.136321282178592	0.28811607192903127	0.2603639009985542	0.24644569156303864	0.20507433550937995	0.045358650692053436	5.207394406294391E-4	5.207394406294386E-4	-17830.653375583304	0.0	-189.85859675837037
31690000	-18015.69563560328	-191.11894381967085	-17824.576691783608	3.006396276332443	2015.423740709969	45.80335322740708	2.1551916085770357	3.906894427705349	3.213608528859307	2.9565906100054473	3.3036141416683105	2.831869842807937	2.875953968604146	3.3670137695870963	2.5781687137526346	2.1687549352535105	1.6314678906699756	1.8953285563757176	1.0766784021564542	1.5741150558600228	0.7690661829571541	1.4123808744053434	1.5205633983010176	0.5454481186538859	-0.1265078946074319	0.1728488292995608	-0.37017135465651907	0.2189978737386663	0.6435808754137972	1.2829586859163187	2.1358849775328053	2.8985192656459517	3.2265391029037405	2.3509714005014217	2.2386096713522106	1.5548631675511375	1.8972926154735985	1.8415896660463094	2.621208704494456	1.333437086887578	-0.702714494938552	-1.1768860657297602	2.9	9.315860342013808	0.28811607192903127	0.24578931805421503	0.25708662181523434	0.20900798820152347	0.04134119025758991	5.462549579426533E-4	5.462549579426528E-4	-17824.576691783608	0.0	-187.776188852229
31692000	-18004.34394530331	-181.6106553944047	-17822.733289908905	2.9743687201328415	2015.4557682661687	45.914274583178766	2.1208764647269005	3.77948369129828	4.346520106083007	4.177155536756474	4.8188021704941315	4.891830618249637	3.2498781852343326	3.69113642082965	1.9260336863059953	1.655301727627221	0.9834968070805099	1.4724362159902187	1.3523924775636267	0.9681433360404809	1.4018523634720848	0.8312238752136866	0.23001134792654288	-0.36687159321132845	-0.15258602597198923	-0.7714514070980586	-0.5587343585405316	-0.2809207068258507	0.15283437164859415	1.4365581738804865	2.5983467384339227	2.2722627416801497	2.5428729216037613	2.293094352796285	2.5229684650311124	2.3643157601086027	2.3053277241263825	1.2706873201119182	0.06906402120773053	-0.7519438970976384	-0.7749297106227289	-0.9437822862308113	2.9	9.632850406936276	0.29015949239830924	0.2545919948273556	0.2510485115928637	0.2042000011814756	0.055392039002030075	5.362203768227608E-4	5.362203768227606E-4	-17822.733289908905	0.0	-178.33520545932203
31694000	-18007.17492254085	-191.78611716486023	-17815.388805375987	2.868607310266716	2015.5615296760348	46.84848699351833	1.8799028279381034	7.100322554366082	6.587543243951292	5.277166511716384	4.15289333540802	2.985491693606737	2.85913611485793	2.551942362236459	1.657678548395324	1.8967364679721943	1.542383726154799	2.136823636440413	2.1222555174437048	1.4397105606851932	1.4864360068077929	0.5653205933307479	0.38062591508563076	-0.6260094795614688	1.1370783013092365	0.25254072105328906	0.6552054909614	1.0857045826423124	0.4740109251413325	1.387212168236458	1.6805779741482292	2.4605374560733386	3.6394426982037706	3.2254358037992916	2.9013632755955454	3.2561196110314676	1.0713924845311003	1.3055546902114	0.3926186561152496	-0.8770948034060971	-1.3951928429928868	-0.6485222705639409	2.9	11.476476629443383	0.2873807686120259	0.25636340957854475	0.2520558206279579	0.2042000011814756	0.04240005687984653	5.527799519308559E-4	5.52779951930856E-4	-17815.388805375987	0.0	-188.42524150123495
31696000	-18011.76228531002	-198.4435469883533	-17813.318738321665	2.8785095237846283	2015.5516274625168	45.8322210914128	0.7700245271298983	7.036875034399083	5.303164660069692	5.769424069014067	3.8219399954256694	3.1033973944810027	2.4658352970237787	2.6625298895016067	3.2519704212048985	1.6781408418084935	1.1645631487845185	2.142774709185885	2.922358315642211	1.5023760860270794	1.458005596980097	1.100774341105798	0.29126415880359907	0.008391276178451701	0.4318835577109317	2.4153420000829158	2.373173533878363	1.4079195377760334	2.938408164588823	0.7223448693574955	1.631353409761748	1.1560156901545695	1.3697158073017621	2.3146013834804533	2.91361187354822	1.8798465169082907	1.6533201292223252	1.6119617983683596	-0.15593358963238935	-1.522358620159694	-2.911070901049566	-2.957573905453601	2.9	9.078503882795848	0.2817258034793129	0.2537487094114345	0.2603254859277811	0.2042000011814756	0.034697484874965906	5.51968652698063E-4	5.519686526980631E-4	-17813.318738321665	0.0	-196.42571974929314
31698000	-17998.73911646577	-187.5277374756736	-17811.211378990098	2.874296584480073	2015.5558404018213	42.88238357410931	0.8470345783875153	1.7146297749927941	2.30695147200239	3.973162080982405	3.945955106525404	3.0879551252218187	2.5621909708490325	2.921860450520282	2.8031178339630975	1.9165835781113576	1.6903912655383517	3.0777967395674906	1.2912765742425056	0.3531833078125928	-0.2971507347647536	-0.13019512370658148	0.29223103390714056	-0.6147131069254852	-0.09116779592169577	-0.49556657645755786	0.6419645028146999	1.0465443588806291	1.3130172024890556	1.3302065677349408	1.2299089668981196	1.6264463687795658	1.7785622566962334	2.3911735549402366	2.3132939415243445	2.6328042217315653	2.5304050586853446	-0.04338692306505454	-1.1153738710443641	-1.2475922561232609	-2.2674835661138992	-3.0044973153241514	2.9	7.858383608339047	0.28711231396579506	0.2537487094114345	0.25493897544129895	0.2042000011814756	0.006772422883261315	5.992671174570021E-4	5.992671174570018E-4	-17811.211378990098	0.0	-185.640322676014
31700000	-18006.933231665458	-189.20091279696922	-17817.73231886849	2.828412502493937	2015.6017244838076	44.60758583207246	0.32437205875232555	4.439746374867868	5.134102623260432	4.447718634196159	3.327071966571883	3.8067996604925307	4.558834014724738	2.515794828267364	2.5265895552824413	1.3331516328831399	1.3126842066554332	2.2694392994694774	1.0068538259876016	0.006748891357032161	3.1145618278616753	1.8820218985610413	-0.03919125090722625	-0.6032014935289745	-0.21278853901858297	0.004600035251094203	0.5554271962109724	1.5322959813033168	0.08523291988885529	1.0302459067315897	4.7699155433485805	3.899770036875003	2.9081255869088984	3.2080505798846946	2.2928090511871964	3.970565073045936	4.197151527956459	4.407260722863483	-0.4997656258960302	-1.6610023231731625	-4.501467652117289	-0.9825130003064437	2.9	8.264290517811189	0.2892136087988617	0.25465286786839053	0.25493897544129895	0.2011945478914529	0.05533374445545143	5.592447297549969E-4	5.592447297549965E-4	-17817.73231886849	0.0	-188.0462273856279
31702000	-17996.797719173854	-182.00401620942517	-17814.793702964427	2.848197614684201	2015.5819393716172	44.200312025983166	0.4928437967346877	4.420670756499293	6.229268908583794	5.7595803771555385	4.0936132411068575	3.8546807184843277	4.416615148380608	1.868863582879361	1.7380806384054575	1.1003124270451505	1.671884182104632	1.3652166482251078	1.1801505279768265	3.82964867619778	2.1823218209524575	0.4167881487617023	0.5755383463673576	1.0149105422033493	-0.3719513703562672	-1.262639617253678	0.9735386482763261	0.6080547492497891	0.6469578807604125	1.707572670200038	1.034541230663226	1.6648869723085453	3.349364228113359	3.465966578310757	2.639515041106528	2.219843619460468	2.6771072703353855	0.9187155236392504	0.09547574447079948	-1.7608637843261603	-3.1547869517812352	-2.364942039061275	2.9	7.2515965384360905	0.28759045632801217	0.25715486048357006	0.254073945013385	0.20118073817503693	0.025888157409255062	5.492296551972888E-4	5.49229655197289E-4	-17814.793702964427	0.0	-180.7678227541656
31704000	-18014.33164676809	-195.0765055640999	-17819.25514120399	2.787270343529617	2015.6428666427719	43.01078318332588	0.3218483919958788	7.734443052128082	7.176693670731613	4.941599993596372	4.676263688874124	3.849483836150297	2.812074677039768	2.8610514837259715	5.062666037222335	1.6504930666102609	2.854300763578499	1.0588076893695715	-0.497844073214517	-0.14131017975762372	0.5277739848278429	2.1166053770335482	-0.25528625333473864	-0.2033692919046478	-2.047560481267227	0.6819745263617585	3.78895525677812	2.911278262025303	5.298330155944296	3.5323068094415935	1.614900799770412	0.5419799414846325	2.080886795269375	0.8946952803914232	2.6377740210565115	3.069749103609185	2.843236332751099	0.6390924428528802	-1.4702888861348247	-1.9959193230738548	-1.0304583268122838	-0.25251490752149763	2.9	6.944703732873313	0.2857100527606486	0.26288238730107094	0.254455453760666	0.1969521061776186	0.03121518145711551	6.001936937036642E-4	6.001936937036644E-4	-17819.25514120399	0.0	-194.0430005413241
31706000	-18002.4910743056	-180.7858228823427	-17821.705251423256	2.7394784322212447	2015.6906585540803	40.793870785174676	0.42592067373719406	3.7813576883199547	2.684878956019945	5.591378833037037	4.575397256193682	2.3526879995466867	3.5483545160500545	4.618621545856728	4.4145542859385385	1.0162334763718692	2.8541782471214927	0.6899340109594624	0.16648637681626272	1.7139665566200144	1.6136774202005828	1.0985610168707585	0.10967052913062342	0.8747942626002967	0.32789867450577787	-0.7286265794154618	-1.883764839679865	1.8045150111448043	2.0294316621312354	0.11929922318701314	1.8033606986316857	2.0451182133111034	2.3640512014656547	4.096229979349943	2.367250715932392	2.293421927510645	2.0048370174274	0.20435868281788336	-1.3145103623516625	-3.1720524135472457	-1.304633308470162	-1.4332153008646347	2.9	7.240890499538799	0.29127885370518164	0.2529368785633871	0.25820184470424945	0.1975824230271859	0.016199137097076516	6.706683576964585E-4	6.706683576964581E-4	-17821.705251423256	0.0	-179.06123929821828
31708000	-18009.618930519828	-180.96050427701147	-17828.658426242815	2.736546306824727	2015.6935906794768	38.562139889277496	0.3239717324659974	9.426009474085536	7.156479532996301	5.990513651300777	3.580769076214637	1.483635885440205	2.5373696230744134	2.0233420199295304	3.040271769726959	1.1141172432273896	1.382666910364557	0.4286453083323855	0.35943377430773793	1.1870085349615243	0.9134289186113491	1.9078435238571625	-0.5210471675949144	0.04878213434444907	2.9133785105668624	4.3380056634045925	2.919122595872004	1.37367620794963	4.2441525316579884	4.332115817354545	2.1261152907611214	-0.06266151252015884	1.8579184846886636	2.4143652702098923	2.8617807497689087	1.0336676644321092	1.676177284987278	0.5313716762879253	-2.2134763816793614	-3.9923213859733697	-2.367823469120042	-1.9052152923036445	2.9	8.976425150739553	0.29127885370518164	0.25639180587357474	0.24941843125202653	0.20291090916922117	0.022876290089738873	7.003221689843679E-4	7.003221689843681E-4	-17828.658426242815	0.0	-179.06111846462167
31710000	-17987.391043901167	-170.9007254074862	-17816.49031849368	2.715135127847722	2015.7150018584537	39.82145721022624	0.416352665598091	5.257606167436109	5.469512446820381	4.2844976082681	3.5340354824137075	1.5066930368103668	4.228263299253481	4.2017538318444805	3.0235158491816385	0.7197523780638011	1.325521180833687	0.12887693081276863	1.1752661991089268	1.502177774556917	1.9857944590207621	0.04772530337048542	-0.46682613784074173	0.4965969555389713	-0.04355288793639778	0.42119417845012497	0.6301774341762671	-0.897407152258914	0.7791117811313257	2.204719125967105	2.754255689648638	3.374849778642057	4.26947673750468	2.7324323750379014	2.366295603852712	2.0543584213247406	1.6704899859261118	1.9453420311637635	-2.5571400209458606	-0.6257124830667582	-1.8400139224866556	-0.5029956991396043	2.9	8.932315470541548	0.2870363237075629	0.25505037285467413	0.25366096124964527	0.2042523421881218	0.05600642648185454	6.481882365299329E-4	6.481882365299331E-4	-17816.49031849368	0.0	-168.58325581134554
31712000	-18003.03836139992	-186.6422430203658	-17816.39611837955	2.956654305714444	2015.473482680587	43.58035854247616	0.5368477698924322	6.764541980884042	4.039779409471897	4.641194695243095	3.439114325486401	2.544579349466165	3.8761549318974655	3.225873712888663	2.597347983745107	2.2618371541041893	0.40749919792277617	2.4626140194706885	3.232715458432465	2.8332975832850873	1.0381951886796013	-0.3778339528495425	-0.7371836779394627	0.518693027540116	0.9643999616191792	-0.23617513922785116	1.1975451108705326	1.6375867945391052	2.9742193168940965	3.630888553013127	4.988567810631313	5.116548556155341	5.675187312767891	4.247351246383608	4.110939637637872	2.0492339883295196	1.8902411186103971	2.328745153461017	-0.6305588820307482	-1.087976897567699	-2.847759715276922	-2.1472584154930425	2.9	8.190068606515618	0.2888888781857188	0.25505037285467413	0.25180840677148936	0.2042523421881218	0.06655339627531175	6.037866070247793E-4	6.037866070247793E-4	-17816.39611837955	0.0	-184.9682266908411
31714000	-17999.641839996813	-173.84615815974124	-17825.795681837073	2.959330210101099	2015.4708067762003	43.7910575082186	0.6168992475091711	5.069451539432483	3.414733723425826	4.1004116177906385	5.822224668239816	3.5093620442061737	3.8337768103115377	1.5382849884138443	1.8307732365436522	1.2145884129130429	0.45688415621157175	1.5953731428543796	0.635770111174744	1.262945246171945	2.064901622762168	-0.10638957892978473	-0.3597089314988244	-0.2868742009428791	1.2219698108587704	2.370054919194329	1.8708646378208946	2.1219223536808958	3.0787367217717585	2.4562295996877355	2.455725349774375	3.258881037137331	4.533953141200467	3.824510264859919	6.359799647284142	4.168047584483128	4.7304622621501125	1.6938635997787221	-0.5702176902958852	0.7105280806412896	-0.9266279847951849	-1.357095636235508	2.9	9.14939549459086	0.2932286704233717	0.25358753779479876	0.2483479525426248	0.20483583923920884	0.014543708574901688	6.176312381345708E-4	6.176312381345702E-4	-17825.795681837073	0.0	-171.9277969973429
31716000	-18017.22444569183	-188.75304092863118	-17828.4714047632	2.964544173861691	2015.4655928124398	44.460926266329686	0.4676660601835474	5.887847117893308	3.652314985787363	4.1786426232617275	3.737594369545705	3.316864205091214	2.9628243157542746	1.8386444427112802	2.2508564985106143	2.536149182183978	1.8064829336725714	-0.13042233429310351	0.49711668970480116	0.6916262986941238	0.47812562172041384	0.5198910315128681	-0.939036130018859	0.51533211933965	0.6886652425076601	0.986189430016454	1.9426986436379265	3.2213898725608585	2.58178134968304	4.387394122687558	2.619715843256741	2.664919313460145	3.6839054714436554	2.548252296095673	3.780722121947835	5.877449894000948	4.115245015132998	1.2549440733274089	0.8698770811698326	-1.5966739906939846	-2.3381750899766307	-2.49148501318269	2.9	7.4142000149991825	0.2929771954309497	0.2569061237877741	0.25107586900572687	0.1990408117755534	0.036912099042564116	6.29342199228321E-4	6.293421992283212E-4	-17828.4714047632	0.0	-187.40916313238301
31718000	-18008.03270361226	-180.56890748486435	-17827.4637961274	3.0679854758591203	2015.3621515104423	44.84678912849085	1.059177088880702	3.6360403261855256	4.411377052439455	4.1417041853467795	4.422037575201909	3.6829577809279015	3.2069956520028895	2.3777553682539136	1.7882534592525914	1.6115437728191546	2.0558400008638946	1.4522303506263925	1.5341206685299675	1.8754230193494146	0.603703072219814	0.04993815741308599	0.3133727683626442	1.1088299144613005	0.6603503415644536	0.6414803860074345	1.8661171514484942	2.0820077574124216	3.0341669580183477	2.8766649419953367	2.714963208212909	3.0263551466191196	2.713309063206288	3.4420370266027014	2.884818634554076	4.239169180024314	1.5434012435885185	0.6099592077623013	-0.48748108906505644	-0.9438297916435914	-1.298661686755071	-0.7673739356218865	2.9	7.281639394769544	0.28492836123329957	0.2513132683702912	0.2591491467219964	0.204609223674417	0.05383991959662082	5.382056009433573E-4	5.382056009433574E-4	-17827.4637961274	0.0	-177.9552967063703
31720000	-17999.58170715092	-180.50727813940716	-17819.07442901151	2.8649305912904866	2015.565206395011	44.08842310580867	1.90337951789453	3.407689883876003	2.9108171726408036	3.047875149354131	4.194281348382402	2.5867225929187208	2.7974802514516384	3.7088875167420294	2.4415642741969235	2.526346418239857	1.3648237496997588	1.3740030675650257	0.37387408795011556	0.5292717835682865	0.39147952755997445	0.4034114057579605	0.34755717374427575	0.596259276241486	1.7058831163945953	0.7178574091576663	1.3378565255910244	2.544390024284205	3.5902667119363905	3.808158494836497	3.093704781567917	3.6422605294142754	3.822964448075135	2.86667040167646	2.4876746761323254	2.7758163242854614	2.296588779386047	1.106547783832604	-0.5700588522444703	-0.8158352697505018	-1.5212176461613809	-2.4361684109976416	2.9	8.821008463417163	0.283553805776146	0.25588194217755506	0.25595502837188616	0.204609223674417	0.026850773888001608	5.400486741859573E-4	5.400486741859573E-4	-17819.07442901151	0.0	-177.62660875133236
31722000	-18002.42162346716	-182.39970645539609	-17820.021917011763	2.8714375331568713	2015.5586994531445	41.28608180145325	1.258175040485659	3.7175766625517843	3.133424745393074	3.214722250229217	3.901278928195005	4.995858822153433	3.8320052919580747	3.2728089191116707	3.162866109036456	2.4238685868863095	0.9869535999453611	0.5498026852828495	0.8314884115837761	0.3551119359328612	0.14668600220228079	-0.18537215396767476	1.1772190080482063	0.5972223910247113	0.9703421669259638	0.3589768030522782	0.7168567003848156	1.2936604163476186	1.4236841844569557	2.412552615851848	2.9234406827168216	3.446131487908136	3.5737195490022144	1.943484780143565	2.4211651091606115	1.7828477923471335	0.5624061361895862	0.3359039441784064	-0.6274242445593393	-1.1059536531235592	-3.096642665557362	-2.904016206314457	2.9	8.702507583166465	0.2873946083204788	0.2583495397905808	0.25585923110274106	0.19839662078620357	0.03198276034270445	6.585391776268804E-4	6.585391776268807E-4	-17820.021917011763	0.0	-179.82043298811044
31724000	-18017.869075458868	-194.6528548934815	-17823.216220565388	2.9582294422940763	2015.4719075440073	43.85056214492651	0.9345395302760661	4.442639347642433	3.945485659083982	3.718728208922922	3.303614260539111	3.106961188646478	4.063953874837349	4.0576262763114865	2.4158899907399225	1.0866766146925928	1.0256343276469075	1.3182254068816046	1.125713291165346	1.6360398737467994	1.1297282328151448	-0.5238259567308438	0.20558486495338707	0.29761849947013974	0.2778931867499773	0.7165785132665794	0.08397489887714271	1.561314029903776	1.7853064459191894	1.9244199973857767	1.895401341635274	0.3258287161439086	1.5828180828542802	0.8586771595806217	2.3234907405261223	0.7915917734981172	1.6690764241150973	2.467048067807653	0.0414579490025313	-0.25971418351862996	-0.8401615854815704	-2.369740140816327	2.9	9.416639499019324	0.2809663549322844	0.2648294037476778	0.25585923110274106	0.19834501021730097	0.035039409899555285	5.992789870810122E-4	5.992789870810115E-4	-17823.216220565388	0.0	-192.24623762566324
31726000	-18030.791546909277	-201.9999310784309	-17828.791615830847	2.8857106541983364	2015.544426332103	45.83569399763068	0.4535573687913584	5.001181338000162	2.9976456917935175	5.348252904310343	5.595556459226115	4.426204258234556	4.9165261073723086	3.7707277284875813	2.4837438282535844	1.3544255721855725	1.9135128663872296	2.2655024511746116	0.14070177859674432	0.8312791383011278	1.435956675271672	-0.5862264392782872	-0.7633266001375765	1.9903082971830106	2.4249138524356315	0.7299791416074803	1.3151414622745337	1.5030640410335665	5.869237860040978	2.977590588926417	3.096287287517807	1.2877315209085767	2.96086085340746	1.7160774216210632	1.4128389510331854	1.5552128288026186	2.256715827333614	1.6391450073829632	0.11716869989321421	-0.5200060918184771	-2.4615535352707574	-3.2933341060476145	2.9	9.416639499019324	0.28423522642965754	0.26098532984545075	0.254055818134369	0.20072362559052695	0.02056801068010765	5.309091380529387E-4	5.309091380529392E-4	-17828.791615830847	0.0	-200.50040765043997
31728000	-18021.828727760632	-180.97220900470978	-17840.85651875592	2.8580547328453223	2015.572082253456	47.77584259603158	0.5076460813052359	7.890853391718913	7.574946924009312	6.063140045647442	6.04663870575923	4.833222299293489	5.093162685753491	5.134924770428515	3.3451904754989776	1.3724897203262414	2.5286704474379484	2.849400067734708	0.34607644927932835	1.0921195515647109	0.580332620534933	-0.3047887308162794	1.9132901143048304	3.2118619440136946	3.3592457360750982	2.279953364205889	2.391023966394249	0.10546793094782558	0.7526877414104085	2.4721802571679805	1.6453729294563102	2.929656867329445	4.344563116258385	4.525452126642714	3.4269784478258547	2.7058559828426656	1.057028060049308	2.08748777838426	0.7744399259451495	-0.9852494805348412	-2.919760992708864	-3.8452968983810285	2.9	6.90990586575868	0.29146575723819107	0.25130561428852943	0.25629886293905063	0.20092976553423308	0.03902350738401537	5.417388278782948E-4	5.417388278782944E-4	-17840.85651875592	0.0	-179.82268723984598
31730000	-18014.291817883815	-188.09110795566667	-17826.200709928147	2.950285920621599	2015.47985106568	48.12485912237921	0.4070616580306909	7.2791727672634465	7.9969703775368775	9.466094335848325	7.81517394839144	3.58294681639614	3.3745057993486816	3.7928261951079336	4.928570906716777	1.6761680469469287	2.036355653938226	1.4107511836487885	0.7695928140490595	1.4864738294416153	-0.319520424396558	-0.4886366994956125	1.1831292434361453	2.054628608489565	2.1351867861783793	0.6459666356108263	3.0906766050166747	3.150602998324662	3.8525389958070666	4.81631768816295	4.504676018403739	3.015896822402494	3.50325913196036	5.3138108573355165	3.7583593849134993	3.3914486217912714	1.5897193668710121	0.30856060137564956	0.6745719397070291	-0.28778463243560565	-2.820475686572912	-2.2631354938484005	2.9	8.826917628829285	0.29146575723819107	0.25130561428852943	0.25629886293905063	0.20092976553423308	0.0417469709597164	5.682226729782219E-4	5.682226729782214E-4	-17826.200709928147	0.0	-186.70782292708395
31732000	-18005.7327356115	-187.86862546256665	-17817.86411014893	3.0548884582078495	2015.3752485280936	48.19710951118593	0.38808798451590293	2.3998664336623525	3.464461241237644	4.829068079441295	5.6005136379702005	4.186231615696446	3.733750958773482	4.305097320745999	4.5899991887117375	2.2261421792437512	2.0513177739269617	1.2593172269954251	1.4306541237791486	2.1273488561520706	0.02811828756871676	-0.11046523700481148	0.6388961007816614	0.020277420445727445	1.861199018121778	3.94658074462313	6.412772515466788	7.642125378274178	6.796086308857669	5.2131633203429235	4.041252383478458	4.293105763421693	5.163578948100259	3.352512562335811	3.6493236706650953	1.309915901330088	3.93979362743778	3.1904719085575852	2.5027986037035803	-0.054410146090505374	-1.7492081274021314	-0.9457567813019658	2.9	8.719316381462102	0.2933743469932725	0.2566929828315807	0.24900290464091795	0.20092976553423308	0.04699697191388312	5.584493691169118E-4	5.584493691169118E-4	-17817.86411014893	0.0	-186.0769332678165
31734000	-18040.600817713585	-205.56703010665942	-17835.033787606924	2.997741129649612	2015.432395856652	48.606481595434474	0.30239302345638835	3.4505026107079537	1.6280872661524897	6.623518398012777	6.094400311118337	3.553642140079601	3.657921100133185	3.359933608047568	2.7949247884249715	3.251348610531905	2.690352079139993	1.6296205092095306	1.1750667535232275	0.41839550312256163	1.1186098744636095	-0.7303711146278796	1.7997098401401888	1.2350293390267857	2.317543574421335	4.571577183622036	2.5414507860443214	1.2903514830211298	3.824860424408523	4.660645731489522	3.817111240357214	2.977907783100721	3.4875002606815753	4.427902696116815	4.264668814843551	3.1622164040987	3.0126597671585627	3.12506069858721	0.7599395273712455	-0.31949284714463255	-2.300051911203847	-2.2358486990921764	2.9	8.744129988958898	0.2933743469932725	0.2566929828315807	0.2539359686232407	0.19599670155191032	0.019725354981584484	5.404996964750667E-4	5.404996964750671E-4	-17835.033787606924	0.0	-204.41628996093516
31736000	-18029.56657872761	-203.38347096752696	-17826.18310776008	2.9800022838451103	2015.4501347024564	47.64083472242721	0.3091575507584508	3.4505026107079537	1.6280872661524897	6.623518398012777	6.094400311118337	3.553642140079601	3.657921100133185	3.359933608047568	2.7949247884249715	3.251348610531905	2.690352079139993	1.6296205092095306	1.1750667535232275	0.41839550312256163	1.1186098744636095	-0.7303711146278796	1.7997098401401888	1.2350293390267857	2.317543574421335	4.571577183622036	2.5414507860443214	1.2903514830211298	3.824860424408523	4.660645731489522	3.817111240357214	2.977907783100721	3.4875002606815753	4.427902696116815	4.264668814843551	3.1622164040987	3.0126597671585627	3.12506069858721	0.7599395273712455	-0.31949284714463255	-2.300051911203847	-2.2358486990921764	2.9	8.183133058485087	0.2846533777628477	0.2632910297007886	0.24952652273939463	0.20252906979697322	0.02216495900907536	5.392869685438807E-4	5.392869685438804E-4	-17826.18310776008	0.0	-202.38196190842353
31738000	-18025.930679649668	-197.21357857559676	-17828.71710107407	2.8850737433895106	2015.545063242912	46.5273004924003	0.42071979043399493	2.804735758765436	3.6354984172166587	4.284032666043936	4.993210612860116	3.3569607225743336	5.3687433119667585	2.197179903299271	1.8981874870158222	3.0831154412576445	2.595451492572072	1.6822185988105613	0.6749223555829198	0.7545004287787832	1.473774840697573	-0.08869078945431624	0.9559361746992022	1.0551664199592585	1.1031391280081417	3.859351966864608	2.4179121045774252	1.3260379216125067	3.6345919214174653	3.641716344440077	7.202548397724511	8.828917952561241	8.356562693407955	6.254359732833795	7.969734104882548	5.313501193202231	3.460438962393014	2.187092558136933	0.760974934815162	-0.6723328140778502	-2.078058494836376	-3.176966589349092	2.9	8.183133058485087	0.2846533777628477	0.2552125173047565	0.2526679099304229	0.20746619500197708	0.06549682656640064	5.445672083898717E-4	5.445672083898716E-4	-17828.71710107407	0.0	-195.93842327429678
31740000	-18027.18504467369	-202.0575815237568	-17825.127463149933	2.9174393582900513	2015.5126976280114	48.95461561868769	0.39272396392899644	2.804735758765436	3.6354984172166587	4.284032666043936	4.993210612860116	3.3569607225743336	5.3687433119667585	2.197179903299271	1.8981874870158222	3.0831154412576445	2.595451492572072	1.6822185988105613	0.6749223555829198	0.7545004287787832	1.473774840697573	-0.08869078945431624	0.9559361746992022	1.0551664199592585	1.1031391280081417	3.859351966864608	2.4179121045774252	1.3260379216125067	3.6345919214174653	3.641716344440077	7.202548397724511	8.828917952561241	8.356562693407955	6.254359732833795	7.969734104882548	5.313501193202231	3.460438962393014	2.187092558136933	0.760974934815162	-0.6723328140778502	-2.078058494836376	-3.176966589349092	2.9	7.6705722762926545	0.28337264488852415	0.25894524155913584	0.2515561442447234	0.20612596930762075	0.032728688244562355	5.339970204737787E-4	5.339970204737786E-4	-17825.127463149933	0.0	-201.05836588356848
31742000	-18015.25320235376	-197.5264592441751	-17817.726743109586	3.0364644652965596	2015.3936725210049	48.92893179146673	0.5135706593316023	4.547632568967865	2.180763114234396	3.6135609510683513	4.883094885809726	4.917873980819071	5.763539193041312	3.6942302012366772	1.9013798187909308	3.2429946135590977	2.8604130265896255	1.6782510507571606	0.6682543319329106	-0.1258329950577995	0.5451033817447075	0.7564373354070398	1.7906660982942562	-0.10397379922569289	0.6454135299084935	0.7788182013321165	1.3363063088415728	2.8279205763467	2.309468279214155	-0.13519019184039527	0.3064928115766423	2.062698103426503	3.7675678740170304	2.910856124276081	3.8059648914906155	6.792671827067146	3.427442055548818	4.384504089234495	2.956181843794472	-1.155747032129581	-0.9808615644408019	-1.8250611877941922	2.9	7.495038966044145	0.2861948112539005	0.2561230751937595	0.2515561442447234	0.20612596930762075	0.07249459554841092	5.54744500060228E-4	5.547445000602284E-4	-17817.726743109586	0.0	-195.7905284002787
31744000	-18010.161213808708	-189.33216785696834	-17820.829045951737	2.8740821095059714	2015.5560548767955	47.687242323568086	0.5122298860648631	0.05494694882053852	2.523636873712654	4.389326537925819	5.341384881938438	4.619957417243352	3.7043002341171976	2.889304079506507	2.397247453944675	2.944775781161116	1.6684170948262778	1.7769427153315414	0.09219471685549285	-0.004191152147181798	0.8433390295893872	1.7202221954218397	0.8348696009432346	0.06799485821306667	1.1968990963716704	1.1094622692085347	1.5757782599992207	0.32100144904087746	-1.5828624447112478	-1.0522042808578913	0.04947018461772723	1.939703076369197	3.6218988334336597	3.0345715040026247	2.8069502783586118	2.966013391527527	2.3776926216373946	-0.13995148684423325	0.9163806286297417	-0.5620489420982087	-2.219155557286895	-3.8065161247013	2.9	9.591092834797179	0.28630462669221957	0.25568498517380184	0.25994185281976906	0.19806853531421362	0.07399681961253692	6.020327149746745E-4	6.02032714974674E-4	-17820.829045951737	0.0	-187.5133119854588
31746000	-18013.56082555353	-196.9073165379814	-17816.65350901555	3.0755173046952686	2015.3546196816062	48.027735009682765	0.4675914771288151	3.892726066679865	3.43686477371116	3.6259032589746267	3.111353836549949	3.9279969019415053	3.582622590107313	2.2174940394020455	1.5634879775074226	3.151159517843847	3.045157580209655	2.7003872891016347	1.6455405898051	0.4670685200449197	2.5650233988399203	2.513278344405945	2.1336286807162765	0.7697669764285577	0.1474351206209491	3.143105672837307	2.779295297027903	2.540573896997866	2.2145592494107897	2.3427483472590396	4.627061369144311	4.251843597016698	5.14039686068776	2.9652186785591166	2.671043062249072	2.380258250666216	2.069249110872357	1.7764821204091157	-0.3017746338537473	-1.2257581657889836	-0.8836804742978672	-1.1502616229344156	2.9	10.01470454194044	0.2904355699914028	0.25193017125553385	0.2595657234388538	0.19806853531421362	0.044524243207188195	5.137630032026226E-4	5.137630032026226E-4	-17816.65350901555	0.0	-194.57705417214123
31748000	-18011.994898517325	-193.22968354790018	-17818.765214969426	2.9614202559215235	2015.46871673038	45.855616005121114	1.0646442195485595	4.165898507343855	4.600505273945952	4.869285682727251	5.405410920247129	3.448536921584184	2.7660397317817056	2.314419386489513	1.6189125253257353	1.3743174160194234	3.55032303665498	2.2803851216401756	0.9259876631465777	0.3030001652532212	1.3353195694359539	1.5971299194158426	0.6331210537410806	1.5461706006564477	0.38654786346406483	-0.4165532354845403	1.9770265458380982	3.3380335714631224	2.5510369948254645	3.197418962287146	1.9811904759444707	2.6393854874366878	1.3905693352321205	1.0666146159384413	2.4566365417593046	1.7800876802419285	1.9830415619476227	0.8061789871228507	0.3966487044007553	-0.8001021512692154	-0.6868154074453052	-1.288684997484153	2.9	7.509391596391096	0.28791002352907924	0.24667909508169428	0.26083334108062683	0.20457754030860364	0.012098914951365957	5.409929825819381E-4	5.409929825819378E-4	-17818.765214969426	0.0	-191.1950103807436
31750000	-18019.680416409552	-200.57338106893548	-17819.107035340618	3.012564211625775	2015.4175727746756	46.338301117611174	1.1700698414476465	3.9387955113999364	4.308541033824414	5.254849354783212	5.940156557475388	3.346253929698066	2.4442463606032816	3.059706984116504	2.141588520273894	2.04721166263076	2.2354566411543106	1.933286649894385	1.7650736793668873	1.6388638320533144	0.84876609000558	0.44483964528669295	0.742927203622971	0.5164505555476995	1.2293851914515033	1.143426465251089	1.196393915120195	1.3645474433284441	2.6471545556683598	4.215906481776457	3.8991084925085047	4.068631630915345	3.81021899942831	4.4988449028253	4.613969564536396	2.8484288459303704	1.9372512838872837	2.0241675390213523	1.051913660165798	-1.2683358995218166	-1.0247705542520293	-2.4300488413426256	2.9	7.6729724495146	0.2823118161720192	0.2519820421499922	0.26083334108062683	0.2048728005973657	0.008305745492432882	5.759967082716516E-4	5.759967082716518E-4	-17819.107035340618	0.0	-198.19041332743308
31752000	-18025.739129968086	-204.13547283799957	-17821.603657130087	2.9942114120784513	2015.4359255742231	48.929093285042235	0.8810630130723085	6.57046789712228	4.992883909391105	4.165364622760686	3.232805291662789	3.7104410492877484	2.652089544223668	2.6705299470806283	2.0625517495332697	3.172900116213354	3.669262500698714	1.3080777638867072	1.771656866426786	2.811847054161552	0.1354811904334442	0.914824016895871	-0.3782795447433591	1.0804570866973315	-0.4361324388770871	0.9601825318244692	1.9265185156578108	0.9337178628996385	0.7487804111078364	2.3979758246528444	1.9047659534777774	2.4869426459787296	2.975392377423644	2.5086774735997204	2.8562569433151133	2.898712526001002	2.538621134804819	1.7193014354188396	0.6370528458604308	0.45101195124209503	-0.06070215750825339	-1.5130781274143814	2.9	5.9607396409880815	0.289959959636931	0.251774530993072	0.25073466502564223	0.20753084434435876	0.039885591818739206	5.038490011257412E-4	5.038490011257411E-4	-17821.603657130087	0.0	-202.5533290820095
31754000	-18012.305633308424	-187.4480502630077	-17824.857583045417	2.993199598056877	2015.4369373882446	53.47080626818965	0.6525666283486455	8.48437763909991	7.5763748606250365	7.544524786549848	5.540752555927918	3.4129621068641853	3.640037988492431	2.331671526956315	2.5899494894200283	2.7295323489109276	3.009569964064915	1.9267276616555913	2.1221278388453344	1.4113057478435649	-0.4463457802355092	1.144279130502219	1.3500513012496513	1.4772001875875214	0.7970301538985516	-0.19594604154481482	1.926883557515187	2.0746096986432114	1.3421720105396344	3.0585801490334	3.294246362102498	3.8186702869800415	4.541924588774821	5.280567161951872	5.196838194393118	3.9770880666423456	4.758749062601527	4.258330463482757	1.546476343018224	1.1451350946658825	-0.061083199550319656	-2.6837844061192424	2.9	7.0736394693746165	0.289959959636931	0.25051555317484	0.25950237114265007	0.20002211604558295	0.012132604370338113	4.6995457700640996E-4	4.6995457700641007E-4	-17824.857583045417	0.0	-186.03791683021015
31756000	-18012.362090242805	-189.67069165698038	-17822.691398585823	2.938367131057189	2015.4917698552442	52.98206555808947	0.4332905679016257	7.466474635165508	8.034021095316486	6.216782478303785	5.667784758834465	2.7232459333492107	3.4504530487497895	4.720868657360372	2.943096826138742	3.2769165508489104	2.623009214147835	1.3420813903203996	0.608359500334018	2.3464693577889992	0.62197105199727	1.133304652704074	1.9471359934884578	-0.288945247486116	-0.42864861926198666	1.4158679495472835	1.6419945537510308	2.1887026567697827	0.38495999868611636	0.6223568340906754	0.6031058291616358	3.4001657385756774	3.8243259168446517	5.9967755806292145	5.337411164552507	3.236564363286175	3.861127441630447	3.5458797550926913	1.0496741112446735	1.039996846559207	1.3462980558680901	-2.68986399662604	2.9	9.542195574469845	0.28371439012069	0.25711058677038306	0.2578028409397086	0.2013721821692223	0.006731262075212623	5.897746196540277E-4	5.897746196540279E-4	-17822.691398585823	0.0	-188.2054785501911
31758000	-18027.74450903505	-205.8440390833285	-17821.90046995172	3.0615374814496077	2015.3685995048518	54.808107254537006	0.3813523925971121	12.00809571822513	8.823417781039009	9.100103599205662	6.838433814854277	4.94206091434817	3.561157803209215	2.725104916014031	2.8841698645774874	4.130234977676706	1.579961986370571	1.263893092002779	1.4385007281014004	1.358898821713237	1.3696957551884243	1.8000116993253026	2.845380621317707	1.7645174257488738	-0.38337215369803646	2.5994494366559917	1.9733969247247227	2.8764745621593533	-0.009469121123582225	3.9670184982138683	2.448799683146214	2.259416433924688	5.205112926822819	6.245228452238935	6.383113877784901	6.229709716236576	4.424226673431273	4.053579815222853	2.708425732189478	1.734399891393748	1.4295834704813775	-2.4328254662080555	2.9	6.655400521034397	0.28371439012069	0.25637003099005756	0.2599764231154374	0.19993915577381902	0.04765577889904521	4.7908474251896456E-4	4.790847425189649E-4	-17821.90046995172	0.0	-204.61159751676547
31760000	-18043.31943944482	-219.30529189474268	-17824.014147550075	3.168958729813069	2015.2611782564884	54.21442741217305	0.4401011261619042	4.442021107301839	5.738036221188569	9.202266534617205	7.217439839676862	7.465151446143484	3.2460920453043745	3.24869613772481	2.773329075461449	3.4349526735576053	2.1264210535455588	1.6855964944706068	1.4471362836823873	1.8731130831692502	0.348028692144622	1.4832953106462645	0.7000067006590418	1.9144256500816634	1.0906793725527053	2.0222016770555813	3.954274001717997	2.380546263997142	-0.9164723062361265	-0.5415445957188753	1.1811696506452658	3.448266427558851	2.845818380449471	1.6498310645274512	3.1786829233004417	4.3758548844346645	4.295321450377736	4.060783938796439	1.8713252999394876	1.0165595121662505	-0.46944215530058403	-2.318319046057413	2.9	6.219090464793912	0.28262055226945665	0.25554868291876	0.2599764231154374	0.2018543416963499	0.06381377355354875	4.764935556773396E-4	4.764935556773394E-4	-17824.014147550075	0.0	-216.97256603410176
31762000	-18026.305483314292	-202.92916102172302	-17823.37632229257	3.130927788469305	2015.2992091978322	56.53347590614176	0.27545927280844795	11.378891110548384	10.543883472265993	10.543371291779778	6.810060590730117	7.899025077685343	8.538461494116568	5.299991040188694	1.7650856278409501	1.2293403356230304	2.067638767237554	2.193889107855148	2.4095449945110623	1.9271972322902058	0.5147530044418793	1.095077811417498	-0.08377317606025536	1.32480226484165	2.167569487786357	2.3177960856306097	0.4886644393824435	0.7261552311305317	4.444393426863236	3.867890241690116	6.049543524631131	7.831994627791577	4.814793332281903	5.731731152842397	5.003334747999651	5.259685044144719	5.576594048754419	5.208519901555208	3.4613091132323146	1.7484955692549269	1.311254863480566	-1.368955680514739	2.9	6.591475597224924	0.2809487735052034	0.2560413755879614	0.2581588492432089	0.2048510016636301	0.053444064406503816	4.868762614325615E-4	4.868762614325617E-4	-17823.37632229257	0.0	-201.42634007987826
31764000	-18028.000792818526	-199.8022945270268	-17828.1984982915	3.1728069926732037	2015.2573299936282	55.079616555063645	0.39162164922569775	11.378891110548384	10.543883472265993	10.543371291779778	6.810060590730117	7.899025077685343	8.538461494116568	5.299991040188694	1.7650856278409501	1.2293403356230304	2.067638767237554	2.193889107855148	2.4095449945110623	1.9271972322902058	0.5147530044418793	1.095077811417498	-0.08377317606025536	1.32480226484165	2.167569487786357	2.3177960856306097	0.4886644393824435	0.7261552311305317	4.444393426863236	3.867890241690116	6.049543524631131	7.831994627791577	4.814793332281903	5.731731152842397	5.003334747999651	5.259685044144719	5.576594048754419	5.208519901555208	3.4613091132323146	1.7484955692549269	1.311254863480566	-1.368955680514739	2.9	6.961138797805072	0.2851769470042672	0.25044814176005553	0.25787685210839373	0.20649805912728744	0.08825570369917948	4.5238970696946944E-4	4.5238970696946955E-4	-17828.1984982915	0.0	-197.34929121727407
31766000	-18016.966068363632	-191.54824283842524	-17825.417825525208	3.099551351920255	2015.3305856343811	56.87188895840936	0.4840004839104336	6.173315678692081	5.945882674166906	8.452302908994607	5.2348456272663695	4.938783580051966	3.59048220056098	4.368087570761657	3.046562529360753	1.9339729624671362	2.510316604939644	1.7598250169655645	2.7640647250147112	2.051994526701325	-0.10601662161175335	0.7346553854626059	2.525986221054012	1.656801904014797	0.7480318816581911	0.6877034832930764	-0.42043131167723363	1.6774421598934692	2.1220445074527463	3.5036480342070586	5.277107877544369	3.2348892844245585	4.518319584924595	4.972890296740198	4.385126829387959	4.4706005655283	3.7002778254844424	3.473942177620315	0.6060785860345896	1.5278082741677264	1.0576835027438556	-1.1097347097176475	2.9	6.575268752665958	0.2846472517277582	0.2502297247820101	0.25840654738490276	0.20671647610533292	0.08789216976024193	4.6465697392410204E-4	4.6465697392410177E-4	-17825.417825525208	0.0	-189.7446817433376
31768000	-18041.963565280115	-216.7721045631058	-17825.19146071701	3.12747354051029	2015.3026634457913	51.28023884207759	0.3703774667241992	8.970369727798545	6.811485708225495	7.675838734956903	5.221240035358904	4.48329236307052	2.200487786082558	3.189441253176236	3.647802739318406	1.5218992632032347	1.988539869050594	2.1502734192828328	1.808081101154416	1.0686629897230988	0.5617364776851935	2.4515411902311923	3.3875073950296715	3.05162248225537	2.1355607509531924	3.799945061731024	-0.13989900592080706	-0.8377194609284482	-0.9354612209657792	0.08990411580804603	1.850470388715375	3.070284230569122	3.4944809971473187	2.9284537230384773	2.4419990048862967	3.3429755703956143	2.075254809466843	0.861093154950408	1.1422416599426526	2.1687292985806415	0.4210019524882804	-1.8521425883197042	2.9	7.706045007742604	0.2901985933531243	0.25582608709431665	0.24725884344723004	0.20671647610533292	0.059998724817800816	5.49421925058676E-4	5.494219250586757E-4	-17825.19146071701	0.0	-214.63303490153876
31770000	-18004.959537406103	-189.79243987787336	-17815.16709752823	3.0778738482121346	2015.3522631380893	51.18784948117817	1.3203550439607845	5.89328384397377	5.734805189564681	5.87936787756808	5.1563242919100905	3.3431526570035155	4.355218150564098	2.1649234444747645	2.8898866614072984	1.7143604504026935	2.284828189723004	1.9015672475748069	1.0344773089395638	0.7604923593510171	1.2233093848429006	0.9038867873628987	1.6084490504396307	1.6940640375252691	0.47057984168762435	1.8853361177252368	2.2009772467852877	2.063185445922775	3.700651747579903	3.139493414384032	4.631954304237435	4.764556361494194	4.218163814837797	3.497101186982227	3.642027577005548	2.298917963821757	1.4456842495919133	1.2444588246752708	2.048359330270388	1.5617230872925152	0.9249747565484108	-1.48222116093377	2.9	7.706045007742604	0.28897488079422295	0.25632045494300437	0.2483307089535778	0.20637395530919875	0.03940882915281787	4.776861092428137E-4	4.7768610924281397E-4	-17815.16709752823	0.0	-186.94329554665524
31772000	-18010.51783654178	-201.7769717032704	-17808.74086483851	3.0365932697003064	2015.3935437166012	49.91929152476439	0.3216853746917956	1.7423758029150327	3.3426585260989006	3.2455914165047175	2.954779682683656	2.831691455421586	2.285865946597089	5.824904257406455	6.203910752972622	3.585119492111734	1.4127097128107866	0.44218949255783296	1.3465957117328105	-0.08187137897736207	3.2866536068201473	2.5167112965050085	3.625152704963243	0.01595959681591802	-0.07019280242021864	2.200981386841979	-0.8780541939252854	2.442634937103583	3.3891947680419108	0.7386545101915721	0.4501039718883104	2.7317161558608656	3.318852545368888	3.730004714600432	3.8653214583601887	5.733429471516027	2.0845567466729698	4.916859944683642	2.9847320440261145	1.935876228444151	2.200619767071002	-2.012422635635241	2.9	7.618807760320631	0.28460495285074733	0.255331335519863	0.25368975632019486	0.20637395530919875	0.041153422972783564	5.386680017271799E-4	5.386680017271796E-4	-17808.74086483851	0.0	-200.56835994855112
31774000	-18012.45500882137	-196.48165787412555	-17815.973350947243	3.0997606119328824	2015.3303763743686	49.63336002509768	0.360396999203515	7.213776914433222	6.149011874847206	5.449446051727883	3.7271345464575965	2.6885701778741153	2.384545007994667	5.340834373578184	8.384084664886956	3.869688716432507	0.3920414045388281	2.2662690253499505	0.3627712550189255	0.7193669801809477	3.2429518500011123	2.7586932031963682	1.3854530259133657	0.6330381694029499	2.3819324137377893	1.0513535332250536	-0.337519863368339	2.201232543147158	2.553137832128656	1.2904325712507232	3.494490229722618	2.847215984490142	3.268547057444086	3.9760944213631397	5.8169957378457955	4.816318072635513	2.7215700176394044	2.701126663168236	2.379860871383231	1.0776732764661492	-0.4216893360428787	-1.2476829093219775	2.9	10.290931346104342	0.2787616196387533	0.2573180716997891	0.2575463533522628	0.20637395530919875	0.02948850016401819	5.044142757913955E-4	5.044142757913953E-4	-17815.973350947243	0.0	-194.21463513213217
31776000	-18020.72135574725	-191.44858974511504	-17829.272766002134	3.115019334311556	2015.31511765199	46.02926985579066	0.41522997477322476	7.213776914433222	6.149011874847206	5.449446051727883	3.7271345464575965	2.6885701778741153	2.384545007994667	5.340834373578184	8.384084664886956	3.869688716432507	0.3920414045388281	2.2662690253499505	0.3627712550189255	0.7193669801809477	3.2429518500011123	2.7586932031963682	1.3854530259133657	0.6330381694029499	2.3819324137377893	1.0513535332250536	-0.337519863368339	2.201232543147158	2.553137832128656	1.2904325712507232	3.494490229722618	2.847215984490142	3.268547057444086	3.9760944213631397	5.8169957378457955	4.816318072635513	2.7215700176394044	2.701126663168236	2.379860871383231	1.0776732764661492	-0.4216893360428787	-1.2476829093219775	2.9	9.108647440927548	0.28687278018682555	0.258366847856595	0.2554239491232096	0.19933642283337377	0.026591745385016314	5.471250322435471E-4	5.471250322435472E-4	-17829.272766002134	0.0	-189.0479467209207
31778000	-18013.878448679112	-191.93147632217122	-17821.946972356942	3.1033146697057	2015.3268223165958	48.27015811746113	0.423949060925339	7.213776914433222	6.149011874847206	5.449446051727883	3.7271345464575965	2.6885701778741153	2.384545007994667	5.340834373578184	8.384084664886956	3.869688716432507	0.3920414045388281	2.2662690253499505	0.3627712550189255	0.7193669801809477	3.2429518500011123	2.7586932031963682	1.3854530259133657	0.6330381694029499	2.3819324137377893	1.0513535332250536	-0.337519863368339	2.201232543147158	2.553137832128656	1.2904325712507232	3.494490229722618	2.847215984490142	3.268547057444086	3.9760944213631397	5.8169957378457955	4.816318072635513	2.7215700176394044	2.701126663168236	2.379860871383231	1.0776732764661492	-0.4216893360428787	-1.2476829093219775	2.9	11.38304857798684	0.2842589099063477	0.2556423427409991	0.2564179325679557	0.20368081478470138	0.08285871086259543	5.37268286564397E-4	5.372682865643975E-4	-17821.946972356942	0.0	-189.1271443761412
31780000	-18014.635060603974	-196.87195360764247	-17817.76310699633	3.095252584674698	2015.3348844016268	47.20207072506787	0.1948727849976315	3.473015294224181	8.275462457926785	7.169533090470884	4.311413843520652	2.681201178275454	2.0270579803741255	3.992081992198315	4.332076290961163	5.727477111910304	0.5114177169802832	1.5593476989974682	1.2163248279482644	0.02215467107396185	0.76496530873449	1.380991879252412	0.026963626334777797	-0.21581435404603083	0.8581921471923425	-0.6586876631482155	3.402223622145509	3.4297006539860146	3.9175036711609303	1.1252046561886082	5.627793247281851	3.861154153074226	3.6884933165508844	3.0161256283668436	2.6287969001212366	4.655827947851932	4.723258462560958	3.329605657540904	1.5040383091905034	0.07258919737956429	-1.6103687163438918	-0.4381709204490041	2.9	8.16388056226386	0.2823495641462259	0.25243828654425704	0.2543884531160254	0.21082369619349556	0.04407657448799866	5.369089167506883E-4	5.369089167506876E-4	-17817.76310699633	0.0	-195.58476540394017
31782000	-18022.54063151467	-199.4889243009454	-17823.051707213723	2.915619329640902	2015.5145176566605	47.26122448331273	0.21399380347921845	-0.9231733701678717	2.960261209780303	4.497621779890556	3.0961822501437286	2.465800450255039	1.8995515413339021	3.80610993325408	4.677095905552154	2.5632970698964943	1.4896595887018962	0.939128068454738	1.6355025522886772	1.9034985263612905	3.2998250345171143	2.001573500528153	-0.4388044760629171	-0.11764990554069527	-0.6135881176906541	0.5348942417237218	0.31363989655042496	4.083280211109703	4.961528012005434	6.561820841304974	7.1260444722995775	7.075829142238998	6.704684547933676	5.262747575987783	2.000355180853784	3.637410950358415	4.0591412968929355	3.6636529912684592	2.394175453164281	0.06818774682037332	-1.60853694701144	-1.7041716598283694	2.9	7.909777586560635	0.2841016087574966	0.25243828654425704	0.26042097865967934	0.20303912603857094	0.07693257549083647	5.456408526650006E-4	5.456408526650012E-4	-17823.051707213723	0.0	-198.92993784116914
31784000	-18008.10409293693	-189.8514263227764	-17818.252666614153	2.947450775239061	2015.4826862110624	46.393249641981555	0.2686329338923072	11.266479405044187	8.205060402281404	6.4020495916182885	3.1629221585504403	2.1343304051316117	2.99649534254504	4.38339761495224	4.035713540428867	5.004172769991225	1.7391518594536497	0.8931143342195148	0.64656172415606	1.0469676581384753	1.1847567878938596	1.690428290188826	-0.4302683845270371	-0.48025984342740397	3.331409509945223	1.3986428951534442	3.9019163610857106	1.9889768847741947	4.162939341295349	4.328816944837529	4.99937644376441	2.1014326387612314	4.076710044717676	4.940316864297544	5.893237647928744	4.763107701996475	3.5479506833481795	1.175791196404473	1.1344314886972566	-0.2678152154956088	-1.9666516633463973	-2.71012802682618	2.9	8.959872793934188	0.28700488353979847	0.25419620036124435	0.2615277176275544	0.1972711984714067	0.05511008035450159	5.494331110102881E-4	5.494331110102878E-4	-17818.252666614153	0.0	-188.83696971503906
31786000	-18026.737721219513	-200.43134653689773	-17826.306374682616	2.869700216262195	2015.5604367700394	45.9221982417841	0.34699416291488355	8.245631959632387	7.523674291096532	7.89001509159551	3.173984734472641	2.343020422778762	3.903642492527874	3.244503212972362	2.7935896007428127	2.2980802414476065	1.6414629967608676	0.37185536767574573	2.3178111256310503	0.3390462931973548	2.2738143195375433	2.2231629432330426	0.0969990727458406	-1.9576449690192985	1.8422892154030324	4.072191122261397	2.2043926646088647	1.0464282558340912	3.7901549519202944	4.7911279320191404	5.736815222335666	3.755661847262393	6.605229956693535	5.714322036174026	5.740134102681486	6.913926717607387	7.690321049073216	2.340590187899922	0.8378724997632828	-0.5318372578258485	-2.526653329415678	-1.790430791046885	2.9	6.816655491313922	0.29075310161721946	0.2578687069256844	0.2553449999773668	0.19603319147973325	0.0723776033491825	5.952128321201364E-4	5.952128321201369E-4	-17826.306374682616	0.0	-199.5674054928295
31788000	-18025.657170577502	-201.01782668265022	-17824.63934389485	2.907321184185238	2015.5228158021162	47.515671122201105	0.23429348683011544	6.759929209716436	6.66600686312917	6.797579805874938	3.8738574984076948	4.9130543848221615	4.332955549298829	5.15012854285926	2.58336485116373	2.0751192260689617	1.375373381749138	-0.1461866658597334	2.356583877005628	0.11599696211762298	2.588492275386832	0.8822914670057984	-0.25143502721397176	-1.6717604178300096	1.4547916051470982	1.2631576111855853	2.800238469890047	7.70028793448637	5.605601345293325	6.235022861966042	4.580533194447425	6.954256426490514	8.665629364459452	7.401454369376642	5.192083520100723	6.058556713781998	3.15079783701311	0.7695397980781415	0.792635323762723	-0.025965482087891845	-2.4504550744180382	-1.4043046744441265	2.9	5.780504383866762	0.2912390035397409	0.2526084578367338	0.2500281689262745	0.20612436969725473	0.02347415514735178	5.666871007401176E-4	5.666871007401174E-4	-17824.63934389485	0.0	-200.95856730172687
31790000	-18028.256214440455	-195.53535064610227	-17832.72086379435	3.015471671581748	2015.4146653147197	47.44636902902702	0.1575332441123735	3.7041102926367366	6.020879023754796	7.433613032017151	5.532091304552781	4.084123344475005	3.561181767238097	4.411137091119092	2.5004280304299265	3.3371352582427396	1.3036456173815638	-0.14012867203228282	2.818713373911836	0.5098955642450007	2.758802432442513	0.8143879033373314	-0.938426057179517	-1.0395886260602396	-0.08284270823708462	2.640759645531905	2.410301925777234	4.68772986483084	1.488301155829625	4.437074508433072	7.5676531754276795	8.123984028228906	4.077007226239339	4.522091930571077	3.970708800371175	6.011987129862109	1.6443945820207961	1.42639375313129	0.3405124235011957	-1.0776467186361456	-2.7842050477291704	-2.9042752067636184	2.9	7.020081852131461	0.29061260243798254	0.2606307573218842	0.2500281689262745	0.19872847131386273	0.0080680352234933	5.487873799980494E-4	5.487873799980494E-4	-17832.72086379435	0.0	-195.32443730800415
31792000	-18014.30486555294	-189.55388791495588	-17824.75097763798	2.893285662627785	2015.5368513236738	47.08467593344149	0.35003758261199075	4.794003898868509	3.8750462099391885	7.139418707206261	5.545215346885069	4.147138620477475	2.4181454914000233	2.480728237447143	3.0417960630239587	2.8272797480874075	0.97419344898888	0.36396140776456787	1.08171202357582	0.4765624363783423	1.8839667960809199	-0.5113510844447339	0.23314100545885302	0.7273713168251086	-0.20205376014673335	2.8213484470712142	5.167454110625732	5.309039723297657	5.747673838230373	7.222889059312921	8.294732623605928	7.065503520149349	8.357463778715841	8.485648402136981	6.010031697435116	5.3184346568999725	4.134200800486349	3.1625331888747854	2.709134632478194	-0.6563553674193308	-2.086615114022534	-2.647204148701024	2.9	8.266323512221438	0.2841446986224667	0.2589983377461246	0.25812849231755	0.19872847131386273	0.036455289403089015	5.884387662237865E-4	5.884387662237868E-4	-17824.75097763798	0.0	-188.47214056708833
31794000	-17987.64621369457	-169.53603697653372	-17818.110176718037	2.9093598122850564	2015.5207771740165	47.31423395393874	0.29906653495467456	8.716806950565617	7.613849735337026	7.0860763309300365	6.891125272359652	4.804057789828594	2.053808581904666	2.8933071024777344	3.978691164933405	2.183897947318915	1.866830781660036	0.3681254846436339	1.7080999331328477	2.0980717410722125	0.7569190408923456	1.1150096603476272	-0.8882388511232446	0.0641601396024697	1.8145218036248534	3.06017319792722	3.1480274156125256	3.0657434826117096	2.410271617722115	1.2279546472968015	2.783712349024053	4.652265046728318	5.669622012349031	6.469190142082399	6.48947779120033	7.375765717237831	7.606618057630472	3.1644339833873065	3.121042708838872	0.25881650970607817	-2.5743105803488517	-2.3085053985854933	2.9	6.4362754390085914	0.2880352771474075	0.2558937556239996	0.25812849231755	0.19794247491104694	0.032076454227424125	5.816642573786839E-4	5.816642573786842E-4	-17818.110176718037	0.0	-169.0360998758591
31796000	-18005.389429220544	-176.50689146508324	-17828.88253775546	2.9037448299228057	2015.5263921563787	45.91309502865347	0.3461530663361984	13.112870120354655	11.377108994010039	10.143438881743863	7.2943376887890246	4.903285734888289	2.2101476458696876	1.924991659067068	2.0968055886708106	2.3377559962411696	1.417655827884602	-0.28553509060137555	0.5594017647104317	2.382077396770881	0.5957968589426484	-0.3695257826311884	-0.4047282065118827	0.3593610762313768	1.0783143620370836	1.7704218989056124	2.89177126283647	2.6015207321763043	0.6074592960730189	0.6159976085640584	0.6114994456403189	4.489678723975161	5.656619334957656	6.015055940555833	7.524524454132157	8.901613656961935	7.870358057112542	7.2779580251859946	3.470897951941827	0.0678453066126502	-2.3195642753682644	-6.304804504848876	2.9	9.871604383400655	0.2901377737769193	0.25291357786290697	0.2560259956880382	0.20092265267213955	0.021812476796595495	6.390546989115626E-4	6.39054698911563E-4	-17828.88253775546	0.0	-175.0969037469443
31798000	-18005.927898840724	-186.96190822904165	-17818.965990611683	2.88042536289829	2015.5497116234033	44.81638467154148	0.46492953094005457	12.163272483790028	12.114198205601252	7.8451804610844516	5.700131543685531	5.511136493226788	2.7872867418029696	1.9470897179742983	1.559290632801683	2.6231377836821896	0.6286675182404833	0.8516208292657672	0.7546202524572081	2.7197219888248108	1.62665665197654	0.9395384460341474	0.6051547063260532	0.16960141655660083	0.0772316556693543	1.8255026850273441	4.007599501024884	2.693483239322082	2.3508568626944597	2.745346076783274	4.680136454486292	2.983722003054954	4.406733774509785	5.286933381984895	6.348480788598797	2.5864228388631068	2.9866602721762243	3.650551481295696	1.1639425008754996	-1.5949008909154063	-1.600453550800978	-5.119704114043955	2.9	8.068205625095462	0.2822561564851554	0.2552497144813559	0.2555092000589318	0.2069849289745609	0.04155315358870543	5.717191924295648E-4	5.717191924295651E-4	-17818.965990611683	0.0	-185.61192327488362
31800000	-18012.130614815684	-198.1426325709681	-17813.987982244715	2.908724093324937	2015.5214128929765	47.18559743762719	0.3178012567818903	12.267890403457983	9.702806599944905	5.97235285344046	6.638784055159201	3.6823902215558597	3.581686052660827	2.4896172519801714	1.792193066527739	2.971121095662067	1.7027193003584715	1.5068036619265914	0.3234208118709807	1.3801537931946377	0.8671859597253628	-0.4008598706044974	-0.005950345057328388	0.5318649393957243	-0.20420806511922207	0.5736309152725299	2.110458829147742	4.540126021875409	4.862513326322891	4.364729722180504	4.78936815416771	1.6244121602056514	2.604446946622684	4.868131276689644	4.023229787124451	4.698019632115027	2.847352546589812	2.467665595616394	2.990905325697571	-1.7487773050615498	-3.2730111533354336	-3.841365363769218	2.9	9.922264112174549	0.288585624531392	0.2552497144813559	0.2555092000589318	0.20065546092832431	0.050624480645013084	5.711985789361502E-4	5.711985789361492E-4	-17813.987982244715	0.0	-196.821871222442
31802000	-18006.163458868352	-183.69461792086463	-17822.468840947487	2.8841612730131385	2015.5459757132883	43.845766025071164	0.4954013559817367	8.989697679991817	8.599850916802822	5.334243388428793	5.155045329315763	4.257225622283135	2.1723819798848143	2.992483468815004	2.567798262506958	2.4811099741640366	3.9636040175065617	0.8071801688420963	1.3900944277153076	1.290168906274995	0.30632966769940667	0.0381544346773163	1.1532243418019368	0.24817002212383393	0.4115752472008111	2.3649467944873726	2.286022925357	1.7887770023632013	2.3315375246975467	2.369818119397034	0.6910002259647872	1.5251299378805023	2.898964841646677	2.980137849506089	3.3073176643628046	2.2185025041539186	1.904511608755678	0.5779057159058776	0.7912421768111954	-1.3823954882149523	-2.6052766118401323	-1.8274553060538647	2.9	9.297235159275123	0.27851545809013034	0.25753471147484647	0.2533961678590649	0.21055366257596236	0.026994151071248636	6.23372823857544E-4	6.233728238575442E-4	-17822.468840947487	0.0	-182.01039435379457
31804000	-18019.755793269313	-189.3780851181921	-17830.37770815112	2.9875447716861956	2015.4425922146154	46.18356850168648	0.6134270970847	4.444783708971746	7.107410599695815	5.968811529345233	3.7039904858163046	4.5201323412876535	1.8854790617924992	2.188412380295565	1.839646872362357	3.3585500428402226	3.2227972743524713	1.8383191656932993	2.2511338221952433	2.6111121725550097	1.2480630415462142	1.035579158387046	1.1702220437584725	-0.3095030345023863	0.9660361710392523	-0.4833755775742171	0.880199589161063	1.3298247070537135	3.0513700845852614	3.6652165506629313	4.897643342974015	5.334519215356323	5.740142169065562	5.202744967393752	3.7993802294590817	1.8094936168593654	2.322168018478541	1.6291438565298009	1.6447677779404621	-1.3146453080107507	-0.7359002611717061	-2.56812205212741	2.9	9.658159279961389	0.27851545809013034	0.25753471147484647	0.26357017092872104	0.2003796595063062	0.04487873780971997	5.51557397592386E-4	5.515573975923859E-4	-17830.37770815112	0.0	-187.30026376289067
31806000	-18014.371945394338	-195.31523228952065	-17819.056713104816	2.951143196885535	2015.4789937894159	49.5180154368277	0.9424184723651724	3.8099847072862945	3.881656213948765	5.570494559727532	4.05885592134603	3.4777834593778216	2.5863906020031324	1.8896187449649493	2.853303966430978	1.83705614832625	2.01613965356179	2.045049849400812	2.225921932857855	1.2394117145617995	0.8452036581182341	0.007818818090977286	0.052695634557908544	-0.9204141151354517	0.582016404059815	-0.03642496353799862	0.0970991958109963	0.8802161960711405	2.088669359663539	2.1682174049464606	2.0787643728780734	2.3739378036064958	3.0205618584415186	3.018000362611666	2.4813566850300437	2.7305701245426017	2.7805812915951296	2.09219404617709	0.4243392875973362	-1.591419107138772	-1.3369241772435347	-2.664323856031898	2.9	7.080898279207995	0.291670721120139	0.24860107859313899	0.256963458894984	0.20276474139174205	0.08177749245147084	5.259264955204308E-4	5.259264955204309E-4	-17819.056713104816	0.0	-193.4360213518653
31808000	-18017.45747685013	-202.12203902072008	-17815.33543782941	3.1013594952370154	2015.3287774910646	49.36843435670107	1.1037510177946825	5.741453689180652	6.041874921144257	6.305262515711013	4.54279965313893	3.392110899156805	3.170907875193473	3.310608458497035	3.250582518127278	2.543046472320163	2.199112851185941	1.1242533779837731	1.726078026282872	1.880131041344006	0.5377061905661704	-0.14981959646801835	-0.25189863520426514	-0.5228133244764728	0.20480289017327613	1.5265400569666285	3.217727972950291	1.9189625669450954	2.868632272019746	1.701702948249051	3.108687109114319	4.51677815603616	6.118093575510574	4.890063689494051	4.628597362510439	2.9565818524224694	2.700222518786906	1.2001890204100418	-0.7909220307159953	-1.4833348031078595	-0.7160505883527134	-1.9634115451365173	2.9	7.678067738519878	0.29152999644586325	0.24993364280493457	0.25156214646511954	0.20697421428408666	0.08177749245147084	5.569499990451751E-4	5.569499990451753E-4	-17815.33543782941	0.0	-199.07761612594675
31810000	-18011.61835548148	-202.78215063342174	-17808.83620484806	3.280183277774903	2015.1499537085265	52.0089510041475	1.7496328685600147	5.009030936973205	3.680086730227288	4.645162139481238	3.8274265635811413	3.7413406098272146	3.919007255916326	3.412577238872506	2.9590401276049905	2.12984889792306	2.1225254734605574	2.2762143084434117	1.4301890418712047	1.362136187814141	0.922007000840118	1.095644184578509	1.1197306418053745	0.9938709764401384	0.15035394417042358	-0.15923452318064607	0.22063065208795707	2.145606242305344	1.2941486175666075	1.0327246596527457	1.1540021430741394	2.170549337551442	2.508790608649362	3.25335812060979	3.7296291971010973	2.3778590920785296	2.337533927945827	1.4887852674023065	1.0405006382814899	1.21551346451537	-0.3616269618219205	-0.8519657812436204	2.9	8.713824968215597	0.2894602476695751	0.2482894517495833	0.2575475242181122	0.20470277636273337	0.09028887605334378	5.068280003276243E-4	5.068280003276241E-4	-17808.83620484806	0.0	-196.8074360024031
31812000	-18023.73946813819	-201.5295628908144	-17822.209905247375	3.226858722748379	2015.203278263553	48.49622067816246	1.7002348516683403	4.067495625334688	3.9055158819534586	4.49142886572079	4.282942866555324	4.239581554856151	2.587061264638127	2.7429054237013406	2.484271870524756	2.1160672173370387	2.646531637258695	2.305492521148738	1.8621171910956207	0.6200300632135738	0.2430066215443401	0.7791235827506547	0.6841358201655701	-0.17471147165293544	0.4166899464090347	0.9558996930687678	1.2354187286305174	3.0142638298348663	4.853205576831112	4.175085146777937	3.471834865858071	2.0601150929971634	2.4370559109027523	2.8630206493952244	3.2913490112550736	2.2836767622705083	2.7941823149249823	2.0534390152234225	0.6510264136683543	0.10129403194104017	0.04130936322016532	0.06522116311742432	2.9	6.510443591536937	0.28495404740591707	0.2554253380404541	0.2535068055586915	0.20611380899494142	0.08943243115317957	5.285306510257293E-4	5.285306510257291E-4	-17822.209905247375	0.0	-196.84949730103196
31814000	-18019.85810465678	-187.55788548660385	-17832.300219170178	3.1404618116353538	2015.2896751746662	50.16551977105869	1.3991125534281672	6.4029511036792215	4.984127701857883	3.4667943068308107	4.1443980778443406	2.998354769988385	3.824325423111702	4.087187542674386	2.308695216510898	2.3457787856402845	1.4846322431966352	0.8859545217078406	1.18253232591927	1.9005642110707828	1.016662530484443	0.8847258384406704	0.39771813009538143	0.7014058815119623	0.6310488974859888	1.2127163662473508	0.9649067296601612	0.9196604763626238	1.38623646775232	2.1051944289638627	2.136006331621957	3.243994557338626	3.920152555701553	2.716521455349364	3.5177943159505123	2.9616839542165385	3.281440523441426	2.796420351032084	1.905956053627076	0.20807911837311993	-1.0859632906031391	-1.9853694850486843	2.9	8.390217241723487	0.2874535546926513	0.26184352649068254	0.24996195526027667	0.20074096355639348	0.03722033891175634	5.773823201296258E-4	5.773823201296261E-4	-17832.300219170178	0.0	-183.81984222754016
31816000	-18014.02617118283	-183.12832665066955	-17830.897844532163	3.128094282602953	2015.3020427036986	48.74362743137328	1.4083652251292964	3.7104075668660834	4.803774220793459	5.274666302333067	4.411297292824989	4.469016073018408	3.4992055640779918	3.7710847422619436	3.109195565074992	2.8050446222458545	1.7425933129655442	0.09787290769409945	1.2011029629199175	1.495003765051155	0.5328389491573831	0.3229200841798774	0.22243272250179957	0.19846585191154031	0.6088957626806656	-0.22728461478928585	0.010033501374586695	1.2389906618292468	0.9799574151402586	1.768404241942454	1.6929626620811136	3.1522817883491854	2.4340558194111352	2.36537676533211	2.2799953259906354	2.478982631655118	1.9705195036117118	2.7658850894049576	1.8998722097108296	1.724796963642184	0.4891013157569143	-1.7317635409709575	2.9	6.292027706225773	0.2963844334821373	0.25148904463787525	0.24774030421640342	0.20438621766358805	0.05998341137340867	5.279066845112437E-4	5.279066845112437E-4	-17830.897844532163	0.0	-179.96945196539195
31818000	-18033.228355962252	-206.5326281256563	-17826.695727836595	3.1228693759948443	2015.3072676103066	48.298916572909334	1.6692881058499038	2.3566847145235266	2.8110651233217103	3.1323276667265367	2.7921771218278635	3.8294044232373827	3.5185876045475224	1.8057962633840683	2.204537200596778	3.1452595646066532	1.6806376515462365	2.2313889107139033	1.027230456161893	2.097023023802202	1.1065586784279853	-0.30216929075886234	0.6052386040062052	0.9467722335432367	-0.103720631568393	1.8628597032568237	1.1716472632707684	2.213907161413583	2.555406688984748	2.7576331155091833	2.9890328332177405	2.0637076947379347	1.8382548327683734	2.968826416843419	2.6902954685930474	2.326301845611863	2.1181784890343107	2.83414578518472	1.672277882717314	1.5901638649317598	0.3106453010287622	-1.4638123201649507	2.9	9.484060558470661	0.2844776865761349	0.26092975084702386	0.2583915639732119	0.19620099860363335	0.013958084444388784	5.007601876876148E-4	5.007601876876151E-4	-17826.695727836595	0.0	-202.68685346769206
31820000	-18006.962093503465	-187.0479390085871	-17819.91415449488	3.0472113291357905	2015.3829256571657	49.12810066294836	1.0405224225639367	5.021976564236928	4.861495694652437	5.703141952591197	3.9823199307593855	3.7982633203959706	3.7265690155648397	3.0498532337110285	2.348920233301631	0.775140612144914	2.0885896673742064	2.0637104527629035	0.5017297294080644	1.3406228473512694	1.2107915604886716	1.188528428498799	-0.02428997310434794	0.23205091999243369	0.24672894481159335	1.087853229773955	0.8947807783989027	1.1082404263327024	2.3234507124686443	1.94606324964201	3.5097063681953644	2.16615054908618	2.3219508383650025	3.771880408700185	2.057084287361814	2.4572634036396575	2.471605048785288	1.6427542575022682	1.2286489416522315	1.1361608405454307	0.8446666893855084	-0.5664483672306198	2.9	8.616621545417564	0.2815595502843414	0.2585291241146199	0.255945307250316	0.2039660183507267	0.02210378485513493	5.495840476130594E-4	5.495840476130599E-4	-17819.91415449488	0.0	-184.4097834242683
31822000	-18003.83405046625	-185.93815665269454	-17817.895893813555	2.9930983232969184	2015.4370386630046	47.2412304891158	1.2915235572877668	4.543758645772274	4.9043732021816515	4.153470535897016	3.7113415175976927	3.893580088555642	3.565707390036154	2.6327717563576933	2.4298482681419924	1.6713863043213588	1.7215940239799326	2.1745295278721053	-0.35607834876333544	0.7019234326078254	1.3078282985667706	0.7433708904596058	1.6246381074049492	0.8464063928874351	0.6588262906065703	1.593918737502928	3.2212682621953705	3.593208131697393	5.587021626416174	3.766953887666693	3.7382228998996605	4.438826524348879	3.1882184175307953	3.1374315361369987	4.11155871468429	3.76035133836982	2.0395920642881618	1.4932805803298168	1.1319927149542208	-0.5835757065665569	-0.18421863583304543	-2.155733815745577	2.9	7.698995325004504	0.28240354465855166	0.26031669842888383	0.2565960732535038	0.2006836836590647	0.00908044536345402	5.632436316873125E-4	5.632436316873122E-4	-17817.895893813555	0.0	-183.55911051379104
31824000	-17998.708671610115	-185.70791734058375	-17813.00075426953	3.130299303472968	2015.2998376828284	48.68084557137112	1.2881541970818315	7.738172629540543	7.502081168342084	6.556405353884249	7.4100055389582895	6.576726669527565	5.623601279985665	2.2896328646632695	1.7372730166883186	2.312849405662228	1.2747143454444911	1.637576495068308	0.4643567555026237	0.9700977632766798	0.41740754390332535	0.1887862754651387	0.7046315713323437	1.5989982645767324	0.6939796614381353	1.2070733041956054	-0.28752493813709923	0.8093972522090405	1.7168166283528512	2.65530745856967	2.2705654131856736	3.2532745416496622	2.116369827489939	2.602699298613474	2.426489833963677	2.954421168604486	3.3251292862983033	2.606684045811317	1.6417970624811624	-0.09596147889181339	-0.3399332017919017	-1.742300760665021	2.9	7.698995325004504	0.28690563380309775	0.25076992164916456	0.25513918021701737	0.20718526433072432	0.00554976986614105	5.422528237268133E-4	5.422528237268133E-4	-17813.00075426953	0.0	-182.38674532340997
31826000	-18003.046486611	-176.11052425000213	-17826.935962361	2.9809778890775225	2015.4491590972239	47.07761663729901	0.538135331884886	9.240544704621206	6.395168331095951	7.859969788149524	7.842961382124101	6.991108666800628	5.759069110729139	1.7598407936646252	1.4888272399126754	2.9863524423350842	4.348574984958883	1.5499124041600307	0.18184909564138474	1.85810135211137	-0.32576741756118227	0.630467087356632	0.7344790917754176	1.5836635257385645	-0.18655245411611954	0.41661628829515074	3.5017817077524187	1.366457958760527	2.174459101365971	2.9808123628896617	3.5303427200521966	2.7140447447809075	1.3833055857690422	1.620616481921774	3.2553514646584696	4.798572912050489	3.750769783717264	4.276163454098826	1.720983415789885	0.83934556677373	-0.6132193416334217	-2.206780897324125	2.9	7.320878295751322	0.2911107944671158	0.24656476098514654	0.25513918021701737	0.20718526433072432	0.017400997053518667	5.724527153921445E-4	5.724527153921445E-4	-17826.935962361	0.0	-174.70998632473422
31828000	-18013.48554520976	-183.69208437711399	-17829.793460832647	3.061702151845966	2015.3684348344555	46.25572240836313	0.38234717649208183	6.321880122261897	6.87860281854936	6.074135988353663	6.4664350697337225	3.8017746637946854	3.3820881850214928	0.6839135961075989	2.8584426705521477	4.392905465994321	3.7864282634645234	2.3572277146723715	0.2840366908672525	0.4434714859411193	0.8483768982531443	0.46764879330661924	1.325744186224478	1.7318525111637313	1.6991542426099153	0.7055403196731941	2.601870181050499	2.0799806050943337	2.67206836584849	1.7206434259146528	1.3743862832589997	3.8898565191353276	6.652106350057528	7.726131076113128	5.88791709983733	4.645196902732673	1.049051556014332	3.1707752889610887	1.564199069229139	-0.03999702787643655	-1.060376558653176	-0.42752256097497954	2.9	7.225562240286996	0.28330838595049146	0.2504115955824318	0.2571171896228691	0.20916282884421164	0.003879915907656134	4.935824169381822E-4	4.935824169381822E-4	-17829.793460832647	0.0	-182.3156391276637
31830000	-18015.78894467644	-188.57555680928195	-17827.213387867156	2.9668479902368383	2015.4632889960646	48.2940733282198	0.5219284021247927	6.321880122261897	6.87860281854936	6.074135988353663	6.4664350697337225	3.8017746637946854	3.3820881850214928	0.6839135961075989	2.8584426705521477	4.392905465994321	3.7864282634645234	2.3572277146723715	0.2840366908672525	0.4434714859411193	0.8483768982531443	0.46764879330661924	1.325744186224478	1.7318525111637313	1.6991542426099153	0.7055403196731941	2.601870181050499	2.0799806050943337	2.67206836584849	1.7206434259146528	1.3743862832589997	3.8898565191353276	6.652106350057528	7.726131076113128	5.88791709983733	4.645196902732673	1.049051556014332	3.1707752889610887	1.564199069229139	-0.03999702787643655	-1.060376558653176	-0.42752256097497954	2.9	7.110386049292696	0.2800171097024724	0.25888067158258404	0.25193938987073594	0.20916282884421164	0.007818650151423774	4.943863467901373E-4	4.943863467901372E-4	-17827.213387867156	0.0	-187.40770120194293
31832000	-18003.094334012192	-176.19532396084955	-17826.899010051344	2.9905293746742054	2015.4396076116273	48.045291848921096	0.3774607150981335	8.230610970586891	7.444190097102336	6.659537990991094	6.519550046966304	4.489086258019576	3.613410791659268	0.878620205332738	2.664993540640115	5.236746317215548	6.5077049008782595	2.862501517195539	0.8592472229208283	0.18630066894621167	2.5349783970843247	0.8584594301621196	0.4511841543173776	1.749992353744473	1.122696244401029	1.1569237745030092	4.2475464744883045	4.118989506386717	3.520398676385983	3.277292917836592	3.3451847184237846	4.920365484928932	5.156723668894842	7.980392129461732	5.418742116981324	3.72585545369164	2.5796690243738984	2.1091519256582214	1.787525775681682	-0.8065205212249785	-2.2329644069675463	-2.95559095154917	2.9	8.86135246278493	0.2800171097024724	0.26089503607574244	0.2528502407366965	0.20623761348509267	0.047442109073128964	6.113788347130844E-4	6.113788347130841E-4	-17826.899010051344	0.0	-174.7038793449705
31834000	-18008.93411809506	-183.67847739647283	-17825.25564069859	3.006359312036998	2015.4237776742646	48.02970334854465	0.358259770741924	5.965326422129303	4.819474726667163	4.4352384993963305	5.263017065558649	3.7108877851526016	5.11277071502734	1.7392608744472908	2.262352502286321	4.081576190132679	3.8664028147665648	2.830926790066055	0.6252528137820126	-0.22284800622768886	2.4163486219077663	3.75593254846189	1.2550199030594782	0.8623032787990867	1.0328118707562521	1.3367766436554485	3.782408884701564	-0.04836164835069334	0.12962367081322235	0.4061799088944851	0.6186069482851946	2.602872400341929	2.941405661932678	6.054099603072799	4.047522787737064	2.327846173895116	3.06622243211394	4.046497747229094	1.5296438155093202	0.6573968914019819	-1.6782575689767532	-2.322935903704126	2.9	5.307179715263746	0.2887471079335872	0.25966757597091544	0.2589849821756016	0.19260033391989972	0.029208299888465173	4.787408825201525E-4	4.787408825201528E-4	-17825.25564069859	0.0	-183.15115693701694
31836000	-18011.925354808696	-185.85805833646126	-17826.067296472236	3.074737752458408	2015.3553992338432	47.419713768584174	1.1931315609446906	6.257182361830005	6.648970363360752	4.834670478995392	5.867648847457746	3.6491817837838654	2.3499935098074483	1.2504978534293958	1.6486728026239044	1.5607818694532907	3.1035801203640205	3.656231059425857	2.4977935836798424	0.029305289349901315	1.1125311064582137	0.2383143495487572	0.5401370239717163	1.3363084940344128	0.5934966727500557	1.0468861157788396	0.5694335375051243	0.7978627370292724	1.349249811202382	2.305370899450547	2.314639813408158	2.595911503437375	2.6729383930343387	3.1579231917696036	2.2885403941683284	2.4226486215122516	1.8300647460451622	1.6998262236537414	1.1511950506594217	-0.29570846843777	-1.707848002052789	-1.6116111009915295	2.9	10.172150598744574	0.2908719979559143	0.2440560887114684	0.266334160962444	0.19873775237017732	0.04529565843755377	5.536347189140126E-4	5.53634718914013E-4	-17826.067296472236	0.0	-182.52177404750373
31838000	-18003.947132990997	-183.42709425155	-17820.520038739447	2.8633017345866403	2015.5668352517148	47.128408411169104	1.4543161834747678	5.211198620252284	4.455413803420191	4.427570519497939	3.6864517034226925	3.7161634682520304	2.522871965198989	2.7892375010802892	1.6173985176525614	2.096768787520737	3.4087672430443443	2.771434937117357	1.6764503215584057	0.5009319077325527	0.6784968508777772	1.1020975210776314	0.6662067152518804	0.5169146234525667	0.8211605473995001	1.4932401048103303	1.584275297174953	2.1669547768216892	1.744024384513438	3.8354746576848924	1.6353510153331638	2.0763404270770605	1.3133802698095642	1.378151255376154	2.427642037208137	1.851170345704365	1.3726210281657711	1.1122135598020115	0.6844039792877132	-1.2723264702292874	-2.758406245890167	-3.4377235828843533	2.9	8.19952709539157	0.28608289908794304	0.25387985468933955	0.25495410784032074	0.2050831383824006	0.0550703243667504	5.548691444090662E-4	5.548691444090657E-4	-17820.520038739447	0.0	-180.90051824451382
31840000	-18007.557587620344	-186.44167550369224	-17821.115912116653	2.9374845937010496	2015.4926523926003	47.22551225111698	0.5087621459557984	8.1835606235295	7.919912567289167	6.058708429026966	4.564824557923822	4.004873008944068	3.7182726951569336	4.070307738656451	1.978517287610173	2.7436137756178955	1.0459566321338873	2.248849527509008	1.1795462672052215	0.7237521912093792	0.5459876554948024	0.2722363547768629	0.5236305833022714	0.753409828361954	0.6973222362168868	1.994273597380722	0.41364307042633663	1.8918597517496947	3.1696248551717385	1.823744591335289	2.9630602351886024	5.2401934315133865	4.456003407320194	2.9333490310701924	1.5656120911173699	3.8868422980903827	4.928716916416738	2.5842007982230895	0.7111097324037238	-1.7840072276097065	-2.362012344132484	-2.369782781457083	2.9	8.898909012398962	0.28627623560801346	0.25387985468933955	0.2573693586003772	0.20247455110227375	0.011597826475206043	5.603158272836098E-4	5.603158272836097E-4	-17821.115912116653	0.0	-184.90495420965942
31842000	-18013.521698800923	-190.34537673425342	-17823.17632206667	2.8566540844342905	2015.5734829018672	47.58067231612027	1.3219066258147596	3.043501889850456	3.287251606649776	4.114373539293677	4.574539169611185	4.536553251614013	3.0322358028306584	2.920151446812512	2.300547581360787	2.351726543457503	1.9570248878267473	1.0546473831158214	1.5144947213757836	1.031705598280302	0.8630694009992584	1.082792884894886	1.4147961263254754	-0.29214105831594783	0.8856533322637437	0.9908986055067337	0.25452115239665957	1.1156775045998084	1.760772206329166	1.2589043038895298	0.39333919273206	0.25362727787504946	1.5833053017802854	2.7355653197057657	2.0717321468724124	2.0799723149998024	1.4025847601690655	0.7057667469882625	0.0936248215940772	-2.151902212410972	-3.0114281576325235	-2.096616727388062	2.9	7.283125315225598	0.2870754093008094	0.252483171600392	0.25716424730133813	0.20327717179746435	0.01262909253508001	5.537124126638762E-4	5.537124126638766E-4	-17823.17632206667	0.0	-188.19074553187352
31844000	-18019.920118979917	-188.66793813439924	-17831.252180845517	3.0534280909330813	2015.3767088953684	46.52822423544209	1.0231410323157826	4.970416965587844	4.785463816781371	4.72825437854359	5.024101316690582	4.1117336793928825	4.594345024138994	3.8711135315205807	1.1087160131217182	0.9799940539708678	2.0369826812645635	1.8190864940154086	2.2074322347721855	2.362140683221897	1.4227275313235728	0.34418004805406055	-0.20475631053651322	0.2197032842997496	1.1545783185069083	0.19766462446747285	1.7125905695581336	2.173620717337011	1.5126305919393626	3.576036319553121	3.9101276690060036	4.543797775910068	4.257768879977837	2.681312073096048	2.793447445707621	2.151850049913931	1.5582089659471523	0.546991359931929	-1.261254940329653	-0.9863850743079737	-0.6253980102986458	-0.8047150216713139	2.9	6.3698506623280124	0.2883650700904762	0.25094690373013906	0.2563796478065066	0.20430837837288202	0.02720377590575487	5.763574423189947E-4	5.763574423189951E-4	-17831.252180845517	0.0	-186.44009056576232
31846000	-18024.276235740275	-195.7812438821826	-17828.494991858093	3.013063345235943	2015.4170736410656	45.39856974027171	0.7493872794442878	5.101644607598169	4.26456269829912	4.4121327624077225	4.163148358699106	4.310605326022047	3.3887661028112213	3.0037429443693355	2.5625140745193535	0.6189118330629553	0.8137320115105657	2.003392380572242	2.427019230326678	1.810052361289459	0.7901739150100274	0.6132393844181159	0.9693799417070101	0.24573808039991732	-0.25983658747110905	0.5201384593127004	0.019006256405797672	1.7794151725714111	1.4280733280655977	0.14350814456205963	1.1114772423680623	3.0423724581214304	4.025789802547085	1.3797208844091753	2.2127427985386534	2.772656694586635	2.2081209859598356	0.9711748242021203	-1.6981042819671115	-2.821083235518434	-1.9305313081378657	-1.1390401204929061	2.9	6.013720029935459	0.2915724695872322	0.251630423718821	0.2493527407866545	0.20744436590729615	0.0759161049962074	6.131110576831097E-4	6.131110576831099E-4	-17828.494991858093	0.0	-194.04996529916667
