## Supplementary File S2 for "Epidemiological and genomic investigation of chikungunya virus in Rio de Janeiro state, Brazil, between 2015 and 2018": chikv_ECSA_RJ1_HKY+G4_strict_skygrid_normalPriorRootAge.combined.log.txt (part 17 of 19)

state	joint	prior	likelihood	treeModel.rootHeight	age(root)	treeLength	skygrid.precision	skygrid.logPopSize1	skygrid.logPopSize2	skygrid.logPopSize3	skygrid.logPopSize4	skygrid.logPopSize5	skygrid.logPopSize6	skygrid.logPopSize7	skygrid.logPopSize8	skygrid.logPopSize9	skygrid.logPopSize10	skygrid.logPopSize11	skygrid.logPopSize12	skygrid.logPopSize13	skygrid.logPopSize14	skygrid.logPopSize15	skygrid.logPopSize16	skygrid.logPopSize17	skygrid.logPopSize18	skygrid.logPopSize19	skygrid.logPopSize20	skygrid.logPopSize21	skygrid.logPopSize22	skygrid.logPopSize23	skygrid.logPopSize24	skygrid.logPopSize25	skygrid.logPopSize26	skygrid.logPopSize27	skygrid.logPopSize28	skygrid.logPopSize29	skygrid.logPopSize30	skygrid.logPopSize31	skygrid.logPopSize32	skygrid.logPopSize33	skygrid.logPopSize34	skygrid.logPopSize35	skygrid.cutOff	kappa	frequencies1	frequencies2	frequencies3	frequencies4	alpha	clock.rate	meanRate	treeLikelihood	branchRates	skygrid
31848000	-18015.49523250452	-189.83149364340755	-17825.663738861113	2.8083965819890464	2015.6217404043125	43.61042710716869	0.860587636097625	5.268545203115053	4.0874124154329134	4.362018736274559	4.101338281417397	2.93496236851065	2.7198051054950247	1.8868579424050003	2.0320928449951925	1.4627966237887449	0.6034666199331622	1.3683724709669536	0.14705300719494385	0.8728493101832653	1.1173764861301416	2.0874183025081665	0.6812119574396133	1.0756556798437473	1.2058143028792156	1.5586510291879185	2.339729775873499	2.964505355300001	2.588832107488617	2.96817141573477	1.7102971343319866	2.027097531352525	2.450179270010891	2.1779160684128844	0.7126577755159407	2.234320661632457	2.2011802982825395	0.7687146498500351	-0.9612435219754413	-2.205642080914948	-2.318554616199528	-1.9371274820054492	2.9	7.666114671521678	0.2918445115577346	0.2532133966940762	0.2550619266281544	0.1998801651200386	0.0346306255003284	5.572047348025286E-4	5.572047348025281E-4	-17825.663738861113	0.0	-187.788308855856
31850000	-18012.581659032425	-177.89863438928452	-17834.683024643142	2.8377599045291406	2015.5923770817724	43.28922012017794	1.0706044217102757	4.804328392705032	5.434270837669109	4.664403772077075	3.3478256776373763	4.471056729388998	3.16494717630256	1.898262072448929	2.0288801339711524	1.4260467322417782	1.3626171327712207	0.7563776023936405	0.956461688280686	0.4430922473406552	0.1990077091258461	1.5912978158569708	1.0064473935876912	-0.7303376624071359	0.10319480039631779	1.0829088892799508	1.0623255222775976	2.098551263550969	4.346465323822593	4.29575715941062	3.7458833184329725	4.199196649400795	3.8280149437117643	3.1280318533728777	2.5625378274818846	1.284512491511172	1.7052697603690707	0.9503971065062635	-0.6120280651722004	-1.7470241715063362	-3.372073995845038	-3.0597836108204657	2.9	8.184554833222668	0.2914273286630559	0.2461633346508323	0.2550619266281544	0.20734741005796128	0.021488869331919624	5.533599547663131E-4	5.533599547663128E-4	-17834.683024643142	0.0	-175.65364334833833
31852000	-17996.493891207807	-178.0642530810003	-17818.429638126807	2.7997895519337166	2015.6303474343676	43.36902122949771	1.9581849620179685	3.671137718580807	4.364132686908493	3.98853014987502	4.4186589520451225	4.358241762726753	3.5818689431246353	1.881970657081178	2.119204102982324	1.2025827743305593	1.5058883057243733	2.263287501027664	0.8616726689920744	0.6736796181617623	0.9787525785203988	1.6671682558058931	0.4426377859883448	-0.3196588937068423	-0.17315076943511032	0.9985784581856603	1.257244361765597	2.79546714445555	2.455182895784123	1.4833516059948897	1.8649143130360204	2.655826418400892	2.942883783904362	2.210118203861426	2.0640848360004007	2.467231107193021	1.4873126985450291	0.7175498235474732	-0.8759623415615452	-2.381055585234477	-3.1449641847010295	-2.713548479439829	2.9	7.586599145359817	0.2914273286630559	0.2521760047362789	0.2550619266281544	0.2013347399725147	0.02884927103909145	6.259739135862801E-4	6.2597391358628E-4	-17818.429638126807	0.0	-175.12700895541408
31854000	-18008.111751637218	-191.16566001457764	-17816.94609162264	2.9011857856940897	2015.5289512006075	44.645402729783285	1.1920718187056016	2.814981741889917	3.170649460300556	2.8068145335978927	3.084596649647108	4.419703353494894	3.6083269380684913	2.4079087555593555	1.679573367462909	1.8861016966014483	0.4626004434977324	0.4846576549537789	1.7168071185623661	1.3188583863744041	1.5872726004578923	0.595793180143833	0.182184863307447	0.471141789719574	0.261659994232775	0.9699831681436404	1.0088560878348125	2.0126318589760004	3.5237415503746785	4.2738437399462965	3.9603463076673364	3.289489506102527	4.127861803962872	5.307802501450189	3.952895439166476	2.7744478382178706	1.8976697348812248	1.2297446285544633	0.3168457615886251	-1.0140414077072712	-0.755531076440265	-0.34135694771606473	2.9	6.928234828614222	0.2882433334944718	0.26197326924037617	0.25246021508291483	0.19732318218224107	0.006701121394891976	5.623246262816872E-4	5.623246262816875E-4	-17816.94609162264	0.0	-189.21036708563867
31856000	-18002.37706719173	-188.08722390439618	-17814.289843287333	2.8862935292225043	2015.543843457079	43.960827755262414	1.189664636512165	3.399749662975049	4.045079817306591	4.885684738434299	4.607891367307678	4.142589578889271	3.6348425599335674	2.7711856381177826	1.9565919233143718	2.0065354970766762	0.5263414708432308	1.5075061123222888	1.413570025877281	0.5785213881812863	1.7506090239298313	1.2170840045695677	0.5494182324278603	-0.5533427350106062	0.8295868309702494	1.5442600685864631	2.2754942546397405	1.550565019903223	1.5530191835275309	2.8561349710275223	2.8163610150943392	2.4836968416001133	3.348019405899072	3.464818965321542	2.512500830388386	2.246925407036408	2.8798094531336673	2.4782182836091753	0.8425132037753389	-0.577270489935946	-2.4380251120110974	-3.531448023019992	2.9	6.356266498704812	0.2882433334944718	0.25384946331392877	0.25308300455901456	0.20482419863258874	0.0198449844407593	5.973761913425146E-4	5.973761913425146E-4	-17814.289843287333	0.0	-186.19978739517626
31858000	-18007.091270649646	-182.39071704185724	-17824.70055360779	2.9295105415443103	2015.5006264447572	44.80392053676262	0.9361138402874214	2.580262068486863	2.8629878198439984	3.5031055094888752	3.492070870505973	5.335602057935189	4.423563312605993	2.33792771487318	2.1174233543427534	1.837615168857745	0.3147040409558354	1.5554458219734961	0.867517556294012	1.0804800785287494	0.48082031874982534	0.6796964721380109	-0.036379100582976276	0.38605763792578	0.9867640367240076	0.8311853842894117	0.27914742523537717	0.9725865540219121	1.4870043739367014	1.1375709378050305	1.9675375486535258	2.913004881426966	2.619361548456165	4.058224123821453	2.6897113476646943	1.3331061505313535	0.7926973995026132	2.2555291887937385	1.8017441200773718	-0.7311202676128616	-3.1463578794216125	-2.7126888678399457	2.9	6.631551014929242	0.2871660563453114	0.2539249602657979	0.25333471984812805	0.2055742635407665	0.057566263163659995	5.351321224163443E-4	5.351321224163441E-4	-17824.70055360779	0.0	-180.6531419024773
31860000	-18016.015487203942	-183.5276071031503	-17832.48788010079	2.8619249503118436	2015.5682120359897	43.871157751978075	1.0692348445037658	3.5950749549473837	5.909443194492127	5.4790139789106975	5.335379763698938	4.169749396616508	3.6274654517803517	2.457876064922766	1.927176194770284	0.97220240537867	1.3306710318401993	0.8588835437153715	0.6788616239178911	1.4231367663343217	0.9277959400627249	-0.1663243454953705	-0.17653487239871274	0.4079649840572954	1.0469583158687281	1.2747953684380289	2.94329395931811	3.1250861621700734	0.897785329888108	0.8418045878604625	1.1631287822418974	2.6650638871440537	3.4345917111294404	3.457628688827202	3.0198056091137198	3.1341124229944732	2.2252598508063675	-0.22238775489664353	0.3595403492648538	-0.5946126458340917	-2.08715604942908	-1.1514841447983628	2.9	10.419556352491462	0.28399038953331396	0.25577184872227227	0.2552115038545421	0.20502625788987552	0.014971826699049338	5.436846967208817E-4	5.436846967208815E-4	-17832.48788010079	0.0	-180.93599144788016
31862000	-18005.279897051176	-183.31015278911127	-17821.969744262064	2.9026737399608313	2015.5274632463406	43.017706602233886	0.9909884011035797	6.362247432443942	6.368290812747232	6.441863992258707	5.965248138221444	3.8700596584656504	3.4345423977119323	2.6167044832842596	1.652298556049855	1.2871394817595179	2.2502590969503458	2.0629551442544534	1.7342831931223248	0.4541918084891524	-0.27797238664918444	0.4126512862753346	-0.25003460007314193	-0.31701850780738045	0.7294262413322865	1.6148446822791285	1.8186215362876648	2.242820777517038	2.188462861521882	2.087292372539814	3.974658593347238	3.7779621787576256	2.410117453929319	2.985530759961681	1.8206012104192786	1.3710935119522025	1.5704517330481478	0.8982759193281834	-0.7100998214160676	-1.3200540571714963	-2.3703924313611675	-5.945224316983184	2.9	7.467054688788759	0.2861786243734894	0.2540965359669587	0.25341753133439354	0.2063073083251622	0.004186949775076332	5.817211092436896E-4	5.817211092436894E-4	-17821.969744262064	0.0	-181.3875403410153
31864000	-17996.60126007828	-179.67777691260392	-17816.923483165676	2.923181580131948	2015.5069554061695	43.701540529578956	0.8394648508012691	5.6938256450477756	4.255511881345404	4.939813040470279	5.769810136641747	3.09825263812897	2.8596364252881172	3.3611577086785243	2.521973569281528	1.7114465507405725	0.7935725119845032	1.8825045609188855	2.4214750105689142	1.6871548264286005	-5.804092438568831E-4	0.07895760368949332	-0.8808389936450329	0.47474801553630697	1.3855811485651084	1.310426960763881	1.7370781877548014	2.4645396236322483	1.654304090616157	1.9480736242358025	1.029889160877802	1.1784847645775098	3.627761725206007	4.213458284759919	3.3561443675749647	2.7870172294608846	3.3588380554192834	2.2108689856309836	2.008543479908107	0.6221933979225951	-1.8073153613371127	-3.567880165629746	2.9	7.768745147947513	0.29097622825748964	0.2540965359669587	0.2520359946669291	0.20289124110862639	0.0264784347369799	6.104577256829965E-4	6.104577256829966E-4	-17816.923483165676	0.0	-177.7811201045426
31866000	-18014.51900949199	-183.9371284167164	-17830.58188107527	2.941512633350164	2015.4886243529513	42.393241928766486	0.6614185786870788	7.55677766227317	6.123514217301928	6.77532245118192	5.368621994003348	2.5858100557595063	2.965526020017456	2.445038186526013	2.2345524060058977	0.6172777751760177	0.08766887366723754	0.5701940848966357	1.6467949570503153	0.584250818470387	0.7117707389480913	0.7481337571339125	-0.13900497229088943	0.7174544072174465	1.4920551695819337	2.252742326298444	2.204851044405103	1.0831239690916812	2.9541595153470066	1.736998957706522	3.1676789027746426	5.476564844593583	4.242660091350934	4.155811067969095	3.7169523456291493	2.262809993387945	1.9475717298967647	2.1751554517983878	2.5128249987606113	1.3762019728639592	-1.1502890962948353	-2.054964102177807	2.9	9.165547970747008	0.28548422903278414	0.25723540996506905	0.2520359946669291	0.20524436633522153	0.008658864072351764	6.842735822486138E-4	6.842735822486129E-4	-17830.58188107527	0.0	-181.92825901658733
31868000	-17997.864904194364	-180.17041151705143	-17817.694492677314	2.9177503394434225	2015.512386646858	42.14915759208813	0.6614185786870788	4.824321195070662	4.135675970975553	4.610240105147447	4.682979073748744	3.2487569217722356	2.56414943432036	2.939488069580262	1.3493564887787663	1.3032909325246171	0.8838717561647842	1.3271610740330357	0.8997291317055237	1.1736545317063871	1.7075949073314511	-0.9122485861245148	-1.5145951787235095	1.4523407700044424	0.2825634124633616	2.2904166966092645	1.949244678703865	2.479435881504128	1.0144269934332182	1.9503916625695508	3.6183678972962694	2.318029333972531	4.049843275640672	3.82388141129324	3.4311443342055847	5.044332588183955	4.17364750428368	2.342559209222784	1.5034480323122368	0.11483252788113651	-1.4795205371621711	-2.185151056598586	2.9	7.361313729765803	0.2832088879744461	0.25707327018538145	0.2519759938502736	0.2077418479899027	0.043562829104740235	6.401655231829399E-4	6.401655231829398E-4	-17817.694492677314	0.0	-178.5298420108963
31870000	-18020.137941765446	-185.98503986057105	-17834.152901904876	2.9799879896314163	2015.4501489966701	47.01924923940665	1.0090021328680259	3.134406839857945	5.009859206398053	5.154092230556856	4.3580443769066495	4.3517759782320145	3.8004991705821087	2.7578697221607937	1.4726767384269421	1.2412475270805814	2.0752071329825474	1.8254284140320727	2.798617291413386	0.538378598094127	0.4855637334285743	0.058987491911017514	-1.0604505347233792	-0.5552232654422962	0.8075151018783266	1.0757500724345086	2.0212939218981187	2.290537758508748	0.994519782891739	0.7708834335662391	0.7600062098565803	1.5592994766715567	2.507334528572517	3.8083431027846273	4.02713618637544	3.518918505376181	2.008075450391029	2.073007221465531	1.3277101332950918	-0.405229482720379	-1.8755826712512433	-2.001798360606605	2.9	9.19496162345648	0.2759497509785324	0.2534216324133374	0.2628867686182313	0.2077418479899027	0.04814001910151008	5.373479499190989E-4	5.373479499190992E-4	-17834.152901904876	0.0	-183.54175191302377
31872000	-18011.4641005208	-183.09956743460617	-17828.364533086195	2.9885646618046895	2015.4415723244967	46.25538280898606	1.2898018963266182	7.650125085680905	7.1271331880226505	5.602963639308793	4.273682427292083	2.178812510659335	3.4177243747785724	3.3212433726018156	3.1720396037581704	1.5257353514421603	1.5542192889698034	1.1130856151285036	1.8618333943274954	0.5680799585287898	0.4363547917252242	-0.648723691174042	-1.6038830640203758	0.7104136759840731	0.6915109181659891	2.075479525684096	2.2177112474808798	3.2187734462107582	2.903944807805465	2.7727773263961697	3.5445284772837153	2.3371523603145414	2.769027173643303	2.9031112755602426	3.3336583701421607	2.6696863013832943	3.759564809210932	1.6471917154649993	0.9749980001458899	1.0678314262067543	1.1769509694728832	-0.7339943959435301	2.9	7.378952436445736	0.275702096851025	0.25918985137016587	0.2530653716260367	0.21204268015277628	0.04814001910151008	5.439884618306012E-4	5.439884618306013E-4	-17828.364533086195	0.0	-180.74050317243416
31874000	-18006.6153806932	-183.28613955016317	-17823.329241143038	2.9408833616103753	2015.4892536246912	48.549260013333985	0.5770365958065492	5.774591868957138	6.024965944692529	4.78538600081763	4.004457576533769	3.422250909319688	3.545663839543131	2.6998919644034554	1.980850580204265	1.5451198279489393	2.0530168670435507	0.8982661708214204	2.002839180211206	1.1626394188006626	1.1475987179929903	-0.5630370491550735	0.08467228325821696	0.17046945492672008	0.817975753652902	1.5270897745478025	2.47051853679306	3.6910469201962472	5.185977624975887	5.57983355597392	5.428978622137072	5.664887962661868	6.72233007047791	6.9568915545497765	5.0639720198348055	4.6064624698199275	2.280663095213712	2.7094835094692935	1.5289959903716757	1.0221997647152332	-0.16216979110833613	-2.562004101550651	2.9	9.12255382115655	0.29496083702086484	0.2505121915205848	0.25685718245157335	0.19766978900698084	0.00825452602535558	5.177075000625747E-4	5.177075000625753E-4	-17823.329241143038	0.0	-181.63515544076438
31876000	-18030.132727124223	-208.66738404101312	-17821.465343083208	3.07477074794699	2015.3553662383545	47.0303018090923	0.28260187268255127	5.017178718758171	3.7256198339568503	4.9496932730513965	3.832120537045914	5.403534115855658	3.2347580992275082	3.2989644066934574	1.1012502506037387	1.0511832678946693	2.924359678002654	0.4994745368844157	2.582313557257383	4.160955644517291	4.3062148816919485	-0.3220215471081196	2.4790268706559853	-0.022318197293845765	-0.2609844298848978	0.5740772002034179	1.2610793479787161	0.7389920195827161	0.8042460714287005	2.03045744974325	1.2277087628498082	3.4652878976645507	2.980442991952215	2.8696993482736355	4.088478977471273	5.777441983696701	3.675525950438275	4.411727914836765	0.8246628990424427	1.1603981436418247	-0.496622594869084	-2.2047392721782253	2.9	8.166567608198509	0.28558483979802163	0.25628859163768525	0.24906142662965255	0.20906514193464443	0.009375413780648325	5.201516049870931E-4	5.201516049870938E-4	-17821.465343083208	0.0	-207.26095765881294
31878000	-18010.089529913523	-188.59519376487532	-17821.494336148648	3.013878195858098	2015.4162587904434	46.74381241296567	0.30384853736045153	1.6765079296999974	2.238598243555476	3.4696477766637104	5.182725391131091	5.581670185640719	3.825407153481818	5.173133368119091	1.0790441115289204	2.2359680197498477	3.53067375165293	0.39722854929736384	1.6640252360131935	0.5707433762595209	1.1500804291384692	0.011307223940322242	1.3160560303868294	0.6611184397052909	0.820723567881409	2.405063312977558	2.596552916351827	2.629318658892427	3.3936639599248375	4.421116283589099	5.245547337475158	6.2658783210620275	6.127215560128683	5.909260170550313	6.409772565965012	6.319390505200219	4.095536435238052	2.8450832186838504	1.2192567454756247	0.14882585988489394	0.7056753266676988	-2.5321839747601667	2.9	9.154269375040835	0.2822581903095153	0.26477918538931455	0.2510951688799637	0.2018674554212103	0.030953667252748833	5.58667423364716E-4	5.586674233647158E-4	-17821.494336148648	0.0	-187.22461551289564
31880000	-18020.512739920985	-197.62284108895332	-17822.889898832032	3.073230296707994	2015.3569066895934	48.75980902312478	0.33141776091265657	5.141757090565003	3.629878290965475	4.498425344873002	5.104929988628698	3.9420860917951055	3.727503086100658	4.806985174715817	1.052775070541017	3.248709360205395	3.3275523865669117	0.42421052963076955	1.0434935080735004	1.3133476376415993	0.8984422617542507	1.5903871162637984	0.705158493737604	1.2482194029580604	-0.10780372567481161	3.8000180268689414	1.930951381965544	1.9235819286631566	4.307637452224352	2.2457361984627098	1.3296615048047347	2.1442745337687725	2.851622502210478	4.558335836812944	5.551404128625703	4.823529750348319	4.952108623539919	1.3582997185009966	2.4638596127973114	0.931973008611539	-0.0800445879216014	-2.0527777868601937	2.9	9.970034889054546	0.2952143687193398	0.2470300535949893	0.25014681325280685	0.20760876443286785	0.014039701468140233	5.199809069673449E-4	5.199809069673455E-4	-17822.889898832032	0.0	-195.72434376894552
31882000	-18028.963395607792	-206.43589218344098	-17822.52750342435	3.071919614877161	2015.3582173714244	48.8909177955082	0.32445499721074045	7.169658591887662	6.103651684514912	6.602264494565916	3.612100224085056	3.9310222332533677	2.370920300404773	3.5531886418589114	1.410198713209508	2.6569451790898353	3.384616697723373	0.6172309935055147	1.7761887881544305	3.2410108423273334	0.9824697938053485	0.6899898799855427	0.5453959504765974	1.0296071266682147	0.5817104299848044	3.718531384160474	3.881446978568065	4.789442615834458	3.86593611974351	1.54204143886002	2.4129289599387755	3.9913417215863296	3.843085165614067	5.44784505334197	4.108358417990474	6.940994060190204	4.964692763788889	3.2159217437177836	2.0296328980378857	1.9998048456177333	1.1970509768250892	-1.4802004173579844	2.9	6.061583808496471	0.2842053188089027	0.24813636825887747	0.2601593461311826	0.20749896680104105	0.048153628576425675	4.852579313553017E-4	4.852579313553021E-4	-17822.52750342435	0.0	-205.37022289694673
31884000	-18025.460583594235	-198.75548772253822	-17826.705095871697	3.0424429853052213	2015.3876940009964	49.383208325354985	0.24062746446964797	7.169658591887662	6.103651684514912	6.602264494565916	3.612100224085056	3.9310222332533677	2.370920300404773	3.5531886418589114	1.410198713209508	2.6569451790898353	3.384616697723373	0.6172309935055147	1.7761887881544305	3.2410108423273334	0.9824697938053485	0.6899898799855427	0.5453959504765974	1.0296071266682147	0.5817104299848044	3.718531384160474	3.881446978568065	4.789442615834458	3.86593611974351	1.54204143886002	2.4129289599387755	3.9913417215863296	3.843085165614067	5.44784505334197	4.108358417990474	6.940994060190204	4.964692763788889	3.2159217437177836	2.0296328980378857	1.9998048456177333	1.1970509768250892	-1.4802004173579844	2.9	7.876532868843509	0.29542372414408463	0.2551288920102059	0.24582195487511657	0.20362542897059674	0.028244786127184562	5.502862421365692E-4	5.502862421365696E-4	-17826.705095871697	0.0	-197.75461646513224
31886000	-18014.0340540211	-198.01291563433108	-17816.021138386768	3.113737607872039	2015.3163993784294	49.815510279655186	0.29533526724594894	4.503221623756671	3.504248738707811	6.2235245114393924	3.7314548888146706	4.764526920432314	1.721554444466561	3.2223984029440986	1.3312115776309374	5.029036371642753	3.206460578680885	1.5294861423992268	1.8521055644685793	5.364246437976236	0.6726472782977333	1.0922920313840772	1.492894902243243	0.14209834495712126	0.6579141329597542	0.05947265708391339	2.625240068885305	2.3999872374524065	0.32232047420703425	4.14903925934272	4.218810459765982	7.248588428382377	6.220634213234554	5.603005304477585	5.07435703460275	4.760963224313179	6.809551663468026	3.692496293372631	1.30229435749848	0.7306468314620413	0.7064779776524139	-1.8996292692998367	2.9	8.089590340159754	0.28289874954602434	0.26130765273451506	0.25459808832918895	0.2011955093902755	0.043827753796004364	5.470217930762726E-4	5.470217930762722E-4	-17816.021138386768	0.0	-196.17402787081187
31888000	-18019.947665183663	-205.6360396445338	-17814.31162553913	3.146310301954419	2015.283826684347	51.0897914927765	0.19654527883269038	10.085672995072738	10.920114172095454	6.880040655989779	5.713879750104409	5.582310944104246	1.6838536469234937	5.05282382624644	2.3341844301203034	3.9134335478300817	3.3859304005132933	0.8418468624349221	0.16867711407370312	2.316471468684625	-0.16319480530841457	-0.15889687045774298	3.571669109293289	-0.1219044781682947	3.475795861786863	1.8099314263099617	1.1244790533597155	1.7847041804095884	1.3538628218306834	1.6458965831896755	3.5953904231526845	5.738259550379755	5.168814199940783	4.72464328651449	7.266376871459373	4.914399431622678	4.105699807162196	3.4326723800809846	4.132023978240784	-0.4376206455884605	-0.4458831472067343	-1.4364101170802799	2.9	6.785727571125718	0.28260087629955966	0.2560297653778566	0.25489596157565364	0.20647339674693396	0.003875412820345755	4.905773986628708E-4	4.905773986628709E-4	-17814.31162553913	0.0	-204.30877960168044
31890000	-17998.596323028814	-177.00564266246934	-17821.590680366346	3.104765921386317	2015.325371064915	51.18289541797592	0.27268751988565465	9.570475076007742	7.043211915583275	6.198870173092806	8.153718079999075	6.159184674096233	1.2643180282978537	4.948550380961404	3.105846108601508	2.6842621542444167	2.5738899247163785	4.493441636899303	0.5068347111993273	0.41221903748452826	3.024339376904108	2.9284299139301146	3.4825121979619387	3.8181668578759402	0.7209339560046333	-1.6280786079995664	2.217098517959688	0.3957305539269394	1.5691574461127753	3.258417131211968	3.593804245830695	1.0641428643857855	2.4063639833981605	2.0558042470865407	1.5165627246344147	4.1056360678719725	4.637215909632263	5.983877165107792	4.950319729342756	4.0978736533563715	2.925345571099725	-1.9844295627746558	2.9	8.148238780129207	0.28302752213266213	0.2560297653778566	0.2538042445455891	0.207138467943896	0.011673066810728046	4.964848268763862E-4	4.964848268763862E-4	-17821.590680366346	0.0	-175.4457928735094
31892000	-18014.04884719644	-187.0763779598468	-17826.972469236596	3.061620755221751	2015.3685162310796	50.23541698161179	0.3456630510293511	5.944274423309271	6.58579243164188	6.251056677975497	5.5426447018709375	6.669364063699155	2.8865548564814665	3.4484401870762205	2.2762673310435564	2.719509196616616	0.7164319850169116	1.6087283924928018	1.6903964675680765	1.4934555080916194	0.7191382393514705	3.9594719152041202	2.8707295347117365	2.176021008693442	1.8780417486936087	-0.8668605031137331	0.0013786569256930836	0.8716708695753258	1.6067150583651493	1.147796407399655	1.1845452804960137	2.942258088663916	4.3087044731324	4.999632370791941	4.936091852396281	4.533918324507163	5.204642085210509	4.144319742923069	2.821552587269163	2.9111776218157837	0.6962621711549977	-2.1330793941269923	2.9	6.023195421760885	0.28785259249186534	0.25890104152948246	0.25284552689754103	0.20040083908111503	0.0077012203550722615	5.573436779812358E-4	5.573436779812361E-4	-17826.972469236596	0.0	-186.05431424095096
31894000	-18014.921328591303	-189.43045884656402	-17825.49086974474	2.981909644123421	2015.4482273421781	49.74887500731619	0.7104559896844299	7.190718878032983	7.111123723694746	8.067246916242217	7.405568944283397	4.708967522238149	3.4112039051046197	2.69745309640107	2.816306804712249	1.7106352932276445	2.58235401481406	1.1785193835445062	0.9177630006441478	1.4893313052266821	0.5868446540777468	0.9036134309883953	0.46426496716858195	-0.004314427317753555	1.268763930672863	1.750914983301925	1.3137097554766728	0.9528983429692072	0.6210343442549329	1.2649647428292439	2.4781121775441837	1.2743093862846893	1.9851067126459183	3.548652597251325	4.7137967895215285	3.8653965407929847	3.4583341569969033	5.426091491969866	5.325814407127581	2.6576080583098305	-0.3604531193194304	-1.488365793529094	2.9	7.18278011768204	0.28785259249186534	0.25383535167906235	0.25791121674796114	0.20040083908111503	0.004020926959231141	5.411748566925464E-4	5.411748566925466E-4	-17825.49086974474	0.0	-187.8623355232117
31896000	-18022.506351031578	-203.26235789690355	-17819.243993134674	3.115151972393895	2015.3149850139075	46.486707857371066	0.21800768019863875	8.482860465428171	8.700986124439122	2.997407399798887	5.712113371453521	3.0543510707487846	3.2417285258626567	2.2870940311836	3.175266314288144	1.1923666722248367	2.861103799552214	0.86262300515011	0.9241925474848167	1.047251470484105	0.8095251389128898	0.1962542189997383	0.73742122220856	0.27527424449064597	2.8059627251577575	3.304190852976567	1.635371256065664	1.1432222162581356	1.4359910490621233	1.2978934070401529	1.9183800964390825	3.7856067771017337	3.5652625363828703	4.59755033380544	6.386211787915396	5.63488957925338	4.591568085357577	3.273819720330356	4.62932494618657	0.4603779456238647	-0.8629753552548698	-2.5572616578633247	2.9	7.966279699747258	0.2849887755034623	0.25711057830730716	0.2523626274452528	0.20553801874398162	0.02274565836170052	5.603875394752507E-4	5.603875394752509E-4	-17819.243993134674	0.0	-201.73606465552405
31898000	-18019.727206369993	-198.39219392457196	-17821.335012445423	2.99806396401706	2015.4320730222844	49.53711055336316	0.33921006192627484	4.091559620464059	5.350099236067275	6.765691008673874	6.481814492280269	4.766371515387148	2.6898645804058465	3.4014505816786285	5.17194975917578	2.029265681989525	1.6023863990195344	2.3129019290152604	3.294793747551954	0.11644832739555488	0.9503786756437471	0.43249095689869427	0.041185375760125764	1.2478264986138403	1.3382416569567988	-0.834443637073403	0.15903455071299777	-0.6505251101946792	0.2671346250934186	0.27840673013939826	1.0983955077511398	1.3678634988256966	4.95984649857083	3.323717668377706	3.8206073051944385	3.8346824194036806	1.5612429484159485	2.6461034431564734	1.7564661013062193	-0.46534071857095494	-0.317497070860086	-1.36251270207013	2.9	6.179109915876349	0.2879835579317224	0.2512017902767802	0.25341531539526846	0.20739933639623281	0.06246163333126385	5.051136667832166E-4	5.051136667832164E-4	-17821.335012445423	0.0	-197.65261183775357
31900000	-18015.751380837846	-188.55227889068996	-17827.199101947157	2.9343441185905155	2015.4957928677109	52.66708565975001	0.4298344069424195	7.415487381600889	8.255439511019091	6.1168851127812855	5.157972622989216	5.267595229611408	3.819178194688312	2.4408192979968426	3.476470057849788	1.5730622785128943	3.9607470712493913	4.080633782329874	3.2000184493379233	1.0814524865065	0.5679233564644961	-0.0015974786587473755	0.6975089656390517	0.41077856526370105	2.4817997222108183	0.6521150734591316	0.8409845950410697	0.3235364919753366	2.248257446970736	3.204210222987567	2.623192735274087	2.768958990736339	2.49375968206601	4.59559757894259	4.611253100153128	3.9327130585037318	2.7172617470137435	2.053869638726229	1.9707434522701637	0.7000345679475276	-1.8628054314311218	-3.3532098148326632	2.9	7.66923011114155	0.28627981717802614	0.2566313049115094	0.26134471276784127	0.19574416514262713	0.029160935768279383	4.8739487571971375E-4	4.873948757197139E-4	-17827.199101947157	0.0	-187.53347528841715
31902000	-18014.431298523014	-192.37334050191993	-17822.057958021094	3.0195065787297675	2015.4106304075717	51.15234921911297	0.6086903897456005	7.669505942049907	9.128287851912106	7.2746276083272	5.931836504648898	4.9124782014370165	3.243314573621209	3.1891170626489544	2.1901866597712605	2.7737241821402208	2.156731649217849	1.6898742422510122	1.9765970210735386	0.8737190725092129	-0.8663238217402629	-0.09396223451211083	0.5042321378397021	1.9657711985525963	2.035271763982328	1.8954701499172735	-0.06750258696067557	1.2710463387570226	1.43114783809119	1.8671904696002903	0.583062836110551	2.101599344656658	3.158867896164712	3.1279634295803436	4.341777781954832	2.6676592953726086	2.924089909515858	2.730896006447441	1.1954878221880274	0.8849145020070296	0.05329712764104266	-2.0561160284155595	2.9	9.822201596148897	0.2799171389365278	0.2566228967600509	0.2606169173311707	0.20284304697225453	0.026457886679879077	4.7991543525918566E-4	4.799154352591857E-4	-17822.057958021094	0.0	-190.28403433126954
31904000	-18024.773912264092	-192.935367078144	-17831.838545185947	3.049177538200533	2015.3809594481008	51.28033423208013	0.6429971783891899	4.314215812257189	5.72346451834059	6.44406809063186	5.0996986739466275	3.77992780122969	2.287146086110732	2.5229061778032182	2.7219427426600826	2.7883043115977078	1.562331506212152	2.4601937197572816	1.9024857092259366	-0.12561920023283174	0.7819602649183944	0.24561518057031817	1.3327231072651264	0.9741464091985065	0.8971410317173035	2.777137720348607	1.954260446960966	2.157864847326118	4.679858638816068	5.783228320667957	5.9845428578139845	4.230378494243494	3.0548690970614274	3.4100563863748654	4.3642386162104465	5.110108232732392	2.797516361825969	1.4707822070128003	2.011225993590461	0.3452961504387817	1.5203830393361877	-1.7494372014959492	2.9	7.908854997825282	0.2799171389365278	0.25982665764419766	0.25741315644702395	0.20284304697225453	0.02787303084440361	5.356948546286035E-4	5.356948546286038E-4	-17831.838545185947	0.0	-190.9343872154398
31906000	-18003.0917132828	-187.40480864990116	-17815.686904632897	3.1137657283944185	2015.3163712579071	51.64225545085079	0.6260570720551275	9.697547216796664	8.72646893374094	5.255517889197487	5.221057690222261	4.066847901010467	3.728719756779734	4.75807232699417	2.2468386619046656	1.9728398935933282	2.299680686606521	2.8513903829325504	2.5237991677294875	-0.4099482672680275	1.1654933818251638	-0.13434234735034928	0.026088173976168944	2.0410291137836487	3.0878801776307765	1.8238164592514208	1.2068267503959216	1.307149408466725	2.486218381757325	2.94454915699194	3.582375714063	3.0661490561676628	4.293723055151807	4.34466917191949	3.6686775013884816	4.741855393106427	2.353960750003333	1.9741018955000986	1.5470876893335674	1.2376885475427688	0.07348435611217274	-1.1542209377589319	2.9	6.4968397840001755	0.2837405952343351	0.260530727990328	0.2528856298030863	0.20284304697225453	0.024537045095053882	4.959046868098004E-4	4.959046868098006E-4	-17815.686904632897	0.0	-185.2789417215256
31908000	-18014.10107692369	-198.07186856934368	-17816.029208354346	2.9693846768432874	2015.4607523094583	50.43855578730649	0.5375934444605875	2.8033997418207837	3.583803043343459	6.732200611502181	6.861706607154614	4.142248617145836	2.603797053841217	3.3255465667031476	3.094162573085882	1.7557970713342972	1.9124881511395595	1.5439999942625002	1.4340216035158437	0.3993742948529302	1.99246752227848	1.148173033122625	-0.02171336476849084	1.4890558173527022	1.0217557551188365	2.172624778075942	1.9383830623710607	2.5371366569011355	3.1663966441621123	1.8663165472185348	4.598529256807067	5.425845482172685	7.629081670377856	6.059973190352044	4.43829557981066	3.0064265672907378	3.639497848065144	3.0979337043278607	2.4823613246901743	2.163365711065976	-0.5723711999967986	-1.6334722381211129	2.9	6.576464352434126	0.28601915840477093	0.24890375646779386	0.26128285038742377	0.20379423474001535	0.052905333056904355	4.927060352948362E-4	4.92706035294836E-4	-17816.029208354346	0.0	-196.92319893828105
31910000	-18034.499665625317	-208.06645800507516	-17826.43320762024	3.2075636228904063	2015.2225733634111	54.173254370136	0.35726965464695154	6.860404969924119	5.918005567233582	6.553386324344285	4.39480359875897	3.8118603390760932	2.840909647724079	3.7850176934730553	5.128079791295093	4.089717163444846	2.049011241485424	2.1190210582966467	0.9770110152110496	0.1444376087371883	2.2645332439759733	-0.47361523672641587	-1.224979149684783	0.01455270784021001	-0.5238550303507616	0.9896507529408618	-0.1539424291894712	1.941543745352283	2.9789551837375625	1.8086695750434116	2.6244879260161653	4.370383923345997	3.0149474699992127	3.071550191109849	2.6157170005031762	3.1191909496960104	5.844524633604577	5.9557090198230505	2.588759915509805	1.541087907100418	1.3417520652692918	-0.5928401014363354	2.9	10.483019430355554	0.2913078154846153	0.2530161495386419	0.25299035350445875	0.202685681472288	0.006082601917288859	4.7154015730203143E-4	4.715401573020315E-4	-17826.43320762024	0.0	-204.68218937877077
31912000	-18019.390121913024	-201.8062878164364	-17817.58383409659	3.0544676780459374	2015.3756693082555	51.8180111962161	0.3049293795433934	11.433320498951389	9.149952771306443	8.451350317586169	6.4478154573508055	2.6693183441887296	3.8639018156964986	2.76158172493915	3.6116447167980255	3.0108384000594746	2.8367294586430254	1.3925874872037103	0.7351024538414623	0.765361104669759	1.7081079432148947	-0.7245382914230953	0.6703471857703717	1.4246323307655127	0.49536340618225183	1.9392210862628887	2.704728377223224	1.0738420275673002	2.0527729241015464	3.868663920320362	3.5129012271935656	4.472592459860826	3.0147480862070486	4.77766672275306	3.645558587938601	4.523566400421756	5.645824776232692	5.9624475351177315	6.112713623821936	2.766425789160077	1.725372117661119	-1.3524287464186269	2.9	8.63124412430095	0.28707867999438	0.25483937508982046	0.25539626344351546	0.202685681472288	0.03586660701838425	4.599604421877947E-4	4.599604421877948E-4	-17817.58383409659	0.0	-200.43474761250707
31914000	-18011.177744814282	-192.81841587648438	-17818.359328937797	3.190406869673557	2015.239730116628	49.78131771220053	0.34541695471629524	11.433320498951389	9.149952771306443	8.451350317586169	6.4478154573508055	2.6693183441887296	3.8639018156964986	2.76158172493915	3.6116447167980255	3.0108384000594746	2.8367294586430254	1.3925874872037103	0.7351024538414623	0.765361104669759	1.7081079432148947	-0.7245382914230953	0.6703471857703717	1.4246323307655127	0.49536340618225183	1.9392210862628887	2.704728377223224	1.0738420275673002	2.0527729241015464	3.868663920320362	3.5129012271935656	4.472592459860826	3.0147480862070486	4.77766672275306	3.645558587938601	4.523566400421756	5.645824776232692	5.9624475351177315	6.112713623821936	2.766425789160077	1.725372117661119	-1.3524287464186269	2.9	9.045917727597859	0.286707124757655	0.2553750493940268	0.2591959510615468	0.1987218747867754	0.05476991292694887	5.590584326809186E-4	5.590584326809191E-4	-17818.359328937797	0.0	-189.7366423021653
31916000	-18015.646652674153	-190.31383335015508	-17825.332819323998	3.13981798719796	2015.2903189991034	47.470747821877914	0.46360712399307447	3.430827305970407	2.6425896158664925	3.404866124477611	3.672444546631314	3.9197596514679627	3.860740421104695	1.8800920051223018	1.5980468629371862	2.763592707414065	2.4371859978903325	1.7330919201571338	0.46315105488384256	0.7657408443670326	0.3002694033962834	-0.21654465190315186	1.383983726272742	2.4153673929426462	0.8419271164777162	1.688673746580006	0.49931475556853133	1.324235123322207	1.0387808086970909	3.545853357351799	2.4419373801005966	4.478054981174457	5.60215998430882	5.166552180151029	3.9642975605497464	2.70656091905548	1.7723660264045973	3.079178410806063	5.224243324765677	2.5329519146940154	1.9763502770429904	-1.5789640936003941	2.9	8.843311260155998	0.286707124757655	0.2556761552774581	0.2580252380423821	0.1995914819225088	0.004516589796828604	4.892266390053976E-4	4.892266390053975E-4	-17825.332819323998	0.0	-187.72201084999065
31918000	-18035.470074382545	-209.6609213658459	-17825.8091530167	3.080867003737247	2015.3492699825642	46.59659061650344	0.3025325919458644	4.002730804936784	4.872277257400368	5.042990999705838	4.859774575255585	3.7564571426607154	2.7734085700810294	2.690963233268306	4.552625734877175	4.521888086011885	0.6505435858227405	3.0177457149879583	0.07241735111030231	2.1276346310560137	0.6765275029348369	-0.6908678453545174	-0.677550973180114	1.6794999636772885	0.5702823047756489	4.173627793637017	3.9166632893749975	5.504288329157004	5.808116363815121	7.048453634967265	6.495739370592309	5.475339451814323	4.743668181309731	2.741733551322502	4.495385748700059	3.025112365015975	1.6703863065288234	1.8863614388383363	0.27426774193304115	1.167442850767332	-1.248123450297711	-1.088507063213092	2.9	6.957426193520695	0.28992109445251085	0.24803384731499878	0.255113675624398	0.20693138260809632	0.016560261363139168	5.45717376952525E-4	5.457173769525246E-4	-17825.8091530167	0.0	-208.3590919149373
31920000	-18016.38348547085	-186.8431637769747	-17829.540321693876	3.037578939129505	2015.3925580471719	46.3322954982377	0.23332964424610306	8.829088339668811	7.934654379504069	5.899819732536738	6.826871506014566	3.159148812621562	3.4923678655926365	3.2033624999144723	2.5248386373553187	1.4027321097396153	1.8311546659677822	1.7030398571785197	0.09957093915378751	1.35865144879188	1.1702386129608922	-0.30480687150295754	-0.7610133670683108	2.9636749622778087	2.3699504675267065	1.457412296479978	1.9238409393093883	0.8642925372215033	1.7772261305833257	1.923227416381559	0.020959810947862145	1.7049003239558997	3.2358266836200293	4.4373830795125135	4.514698400344063	4.935198888033255	2.996118532299743	5.217697649723622	4.704900121181547	1.0022380556140496	1.47143711279669	-2.0450054400255127	2.9	6.280535551416018	0.28992109445251085	0.25586460049786736	0.2540510016939115	0.20016330335571425	0.08456989200408063	5.615310731585489E-4	5.615310731585494E-4	-17829.540321693876	0.0	-186.11404294583252
31922000	-18016.606316566682	-192.77981874024562	-17823.826497826438	3.070589896272327	2015.359547090029	43.70049621690724	0.4074741552849447	8.829088339668811	7.934654379504069	5.899819732536738	6.826871506014566	3.159148812621562	3.4923678655926365	3.2033624999144723	2.5248386373553187	1.4027321097396153	1.8311546659677822	1.7030398571785197	0.09957093915378751	1.35865144879188	1.1702386129608922	-0.30480687150295754	-0.7610133670683108	2.9636749622778087	2.3699504675267065	1.457412296479978	1.9238409393093883	0.8642925372215033	1.7772261305833257	1.923227416381559	0.020959810947862145	1.7049003239558997	3.2358266836200293	4.4373830795125135	4.514698400344063	4.935198888033255	2.996118532299743	5.217697649723622	4.704900121181547	1.0022380556140496	1.47143711279669	-2.0450054400255127	2.9	6.411652104454387	0.28310754187672443	0.26098268166045935	0.2540510016939115	0.20185877476890868	0.06126946811393468	6.242187181627459E-4	6.24218718162746E-4	-17823.826497826438	0.0	-191.19880053787858
31924000	-18021.17528684339	-191.17876672699416	-17829.996520116398	2.9937078650766487	2015.4364291212248	44.672401091482136	0.24153455398474497	8.829088339668811	7.934654379504069	5.899819732536738	6.826871506014566	3.159148812621562	3.4923678655926365	3.2033624999144723	2.5248386373553187	1.4027321097396153	1.8311546659677822	1.7030398571785197	0.09957093915378751	1.35865144879188	1.1702386129608922	-0.30480687150295754	-0.7610133670683108	2.9636749622778087	2.3699504675267065	1.457412296479978	1.9238409393093883	0.8642925372215033	1.7772261305833257	1.923227416381559	0.020959810947862145	1.7049003239558997	3.2358266836200293	4.4373830795125135	4.514698400344063	4.935198888033255	2.996118532299743	5.217697649723622	4.704900121181547	1.0022380556140496	1.47143711279669	-2.0450054400255127	2.9	6.866666711981205	0.28310754187672443	0.25181366932521154	0.2540510016939115	0.21102778710415646	0.02447433534154982	6.449139649531224E-4	6.449139649531222E-4	-17829.996520116398	0.0	-190.53093582943978
31926000	-18002.998958711556	-177.02471737204237	-17825.974241339514	3.053810528223773	2015.3763264580778	48.747328065687434	1.496268074481769	4.711541178744708	5.683854398785901	5.098086390824504	4.979214832132184	3.329573479135023	3.103468016510984	2.7060400970324134	2.470541522606643	1.8300089905610815	1.3292885611159386	1.6179400276398084	1.5747005904451925	0.8959580380275363	0.803541601304967	1.3425880883833994	0.7200776743045424	0.7595115989089541	0.8693864774311654	0.21616066437845813	0.12188785624079412	0.10125648444888191	1.5920738918303778	2.2831017941891374	2.631602539413244	4.143246289509869	4.238910346815683	4.166526836694736	3.4395381058041563	4.14240930032293	3.4268571228430598	2.5285792270838074	0.9158973721670892	0.8380431597970225	-0.2644562401717209	-1.3438941901279142	2.9	9.302395327429473	0.2877093530419438	0.26108063057352043	0.2580112320053981	0.1931987843791416	0.02502643583531251	5.176281865194577E-4	5.17628186519458E-4	-17825.974241339514	0.0	-173.8660587522804
31928000	-18019.566504976407	-195.99443899818797	-17823.57206597822	3.1403957870259176	2015.2897411992756	53.71163565157892	1.042361229607152	6.190994689308647	5.313704898987231	5.596715722607191	4.521005525509865	3.8620216559489413	4.116163871031604	3.6893940449155695	3.728551844289639	2.7319802361776624	2.290945590131684	2.974862010543422	1.2821782658026033	1.4463261487556824	1.1321216780333687	0.720353960150325	0.3707636898622931	-0.16303046925718537	-1.1934510317419433	0.4204474619629252	2.6713563995738676	1.9370681837832304	1.4135818805839437	1.58104945035858	1.9437628176340715	3.339044226161378	3.734902017090367	2.615602195005933	3.6466120864276466	5.03264357203633	4.215508574893721	2.994201327497877	1.504843416109705	0.8284243930643895	1.008659351358728	0.10361336610472127	2.9	7.5155601699984675	0.2877093530419438	0.25679089868287425	0.24609860988105162	0.20940113839413424	0.06383960560662157	4.491656210706534E-4	4.4916562107065325E-4	-17823.57206597822	0.0	-192.8484447898418
31930000	-18016.893111174508	-195.1212630652831	-17821.771848109223	3.196370047564055	2015.2337669387375	51.22201307803146	0.2648632813894733	6.2107445279865265	4.2994318412681665	4.379132728863713	4.271789947466145	5.426862501348524	4.544014777491249	4.951702861728103	1.7067442491670515	1.071500172063732	1.693228538743278	2.644908293574551	0.20789991395204427	0.23857811633948411	1.4490438715979126	-0.6563824889532045	0.3198618879627002	0.8901445366335268	-0.40080300397665597	3.3336228242920343	1.6998293825372561	1.1534581253431755	1.4285791586315069	0.8063041217784579	1.5459373331187465	0.876498208115978	1.9620704562215248	3.4131294187610757	5.952705329046729	4.550719415467687	4.168250888296828	3.0295404363983613	4.854833473743469	4.106631237685288	2.594328933130484	-0.6904639235331893	2.9	6.532829827814094	0.28474393066630715	0.24987147581334931	0.2617064000547046	0.2036781934656428	0.06383960560662157	5.652859639314623E-4	5.652859639314623E-4	-17821.771848109223	0.0	-192.75856864654628
31932000	-18046.32216648849	-207.8763684000724	-17838.445798088418	3.1892899695735712	2015.240847016728	51.20816017107542	0.2750194367056576	11.302695895372235	14.570452473269947	11.006119609647538	6.89480707293882	4.306497693734483	2.9574637321098836	2.6263614928029946	1.7131328193108646	1.8226321660147857	1.7144851557443532	1.4612482974637155	1.1360113782214325	3.547376124123323	2.8236885899568396	-0.5131529246820301	1.5420347255116138	-0.46266817133092186	1.1030544266481335	0.8808203416998351	2.0462368806698845	-0.14365407167268773	-1.4010206207417635	-0.6878239211932367	-0.45714180111590386	4.1529365322315535	6.506576145335956	5.454671196420303	5.59754720198989	4.047003325495965	5.1880688221603	6.26170583612565	4.63629455911042	6.008781850764295	1.6898563073393262	-0.7970029545812988	2.9	6.23893209039329	0.2961582439083149	0.24987147581334931	0.25577822510161063	0.19819205517672905	0.036893635776669126	5.327178228715361E-4	5.327178228715359E-4	-17838.445798088418	0.0	-205.72450533803627
31934000	-18027.23370207299	-194.40440983591725	-17832.829292237075	3.1258045931613117	2015.3043323931402	53.086225200961	0.33223321520190446	5.4094883968632805	5.121062095883433	5.933112455761581	6.687479849367491	3.209352597936925	4.14887507039689	3.7140904911320765	2.783838085577878	2.6166668754690283	2.1790931928298134	2.866654055752024	0.7125206717588906	2.5169496990586375	1.861383919219223	0.7390360420267609	-0.7421464110435367	0.090673428307337	0.47441353919610896	2.7529736512892335	1.9898993598850583	3.368430468340697	3.959844592338708	1.5955938749793455	2.479876844277447	4.286136958203475	7.679102300068642	8.244733555197875	7.802374323699538	8.870925119068794	8.170097479280653	7.691302589609464	4.566071639726841	0.5655401639106272	0.6212727462248555	-1.8119175752006123	2.9	8.471619569489402	0.2961582439083149	0.24987147581334931	0.2535148078890613	0.2004554723892784	0.059662378491745424	4.934970764005115E-4	4.934970764005115E-4	-17832.829292237075	0.0	-192.30364399805066
31936000	-18021.456911433448	-176.631186074562	-17844.825725358885	3.0337541939568786	2015.3963827923446	52.54958443075064	0.20777216766035866	10.968529838199313	7.226457130232053	4.8953510772499795	6.240991397644536	4.529255664911422	6.635815338921558	5.8253849723432705	2.1196090879806078	2.030446599804375	3.771239300262377	2.07922632272741	0.6976310923327009	3.3525708363221405	3.05278766212875	1.5728250122320304	0.42468814145172784	0.20036846063804262	-1.2942939889927825	-0.24388096603640075	2.350338141707028	2.4760319556074517	5.321165214795977	4.353917277535555	0.9029353493461267	1.5750842511805392	2.965181814491465	3.396681083451851	7.480258330761599	7.432970884837704	5.789017383430377	4.728008036887154	6.456136702146139	1.5762055607791394	2.2158224743687764	-1.78916682394572	2.9	8.054869891512789	0.2812736288621022	0.26035886445095247	0.25865142820027814	0.1997160784866711	0.028959781131752467	5.153806340283003E-4	5.153806340283006E-4	-17844.825725358885	0.0	-175.85504578231365
31938000	-18025.028694630746	-182.0902774820762	-17842.93841714867	3.063223908147163	2015.3669130781543	52.02332244206667	0.3170861036388252	8.51962095953141	5.909880661270131	4.743320041055533	6.071971667904055	4.143192457810723	3.8487261213305697	3.862382703648019	2.3969584414005025	4.329311147613181	2.428001199402528	1.3758385431384763	0.2758990204737824	1.0368376060125273	2.4614668193258984	2.5054866830778657	-0.0982449897275658	0.36601238019869103	-0.39277317819127866	2.2749593737573655	2.023940581231267	2.066126957419477	1.6822659987726212	-0.8963926978441166	1.4358888903419547	2.0933992831813857	2.0316129617529173	3.138175908602343	5.147953916125925	4.731181686030634	4.236148787572505	3.6408825847439608	1.7597099991414547	1.9153831934412695	0.7350498755156052	-2.3133039558716177	2.9	7.605417284482015	0.29039950463449726	0.25013197861344344	0.2534808745158588	0.20598764223620447	0.07702517299120025	5.074209730085101E-4	5.0742097300851E-4	-17842.93841714867	0.0	-180.70081577304657
31940000	-18007.91691164951	-186.2111543210141	-17821.705757328495	3.1449463953130237	2015.2851905909883	51.961046605806644	0.5703841249377714	6.27245110389061	5.874664055133666	5.488731960893543	5.535464085976213	3.9288785797657932	4.7442210654422245	3.580042503892927	1.8778278003049536	2.6185073444048315	2.2595076422361275	1.8577769638919834	0.2841271670116778	2.003207680437882	0.657266546967893	1.545260508339422	0.1749297320455256	-0.22336973017409475	0.4150057008472343	0.14443535713510236	-0.08051771844731559	1.7779938080550477	0.6987048035150125	2.404157243309168	2.4042491563339685	2.731220183043363	0.4867438098090231	2.7790542668525218	2.8390571777993605	4.867451896826459	5.181505910016751	6.454906202893475	4.060175300183681	1.6506662926956155	2.370704100865215	-1.4366885843487294	2.9	6.1173761794427755	0.2821253014059848	0.25397884473704596	0.2555981185924881	0.20829773526448514	0.06894198165524985	4.829054374905039E-4	4.829054374905037E-4	-17821.705757328495	0.0	-183.88118801091684
31942000	-18018.759507942486	-183.9549571583186	-17834.804550784167	3.1716330663296532	2015.2585039199719	51.889938007764535	0.6796227763913005	3.878174808090262	2.8116825294822045	4.170605670281655	4.366443770444468	4.323797047758314	3.7571626031754084	4.821555737574848	2.8842051305939176	3.953709652879045	3.008585159565557	1.6433767846203196	0.3046699385567292	1.692219886449095	0.8021008557138137	0.38633646846559816	1.286895502502677	0.41190683208503154	0.629488470477388	0.8440595948262026	1.5612565616103553	2.4080670053311	2.541630313561429	2.706948525922747	3.1343820151505963	2.2847197061862685	2.885596611594057	3.0550494002497923	4.126446204066358	3.4218515671136043	2.7035098211577218	3.5202299430703383	4.5098938591449205	3.3632181474064256	2.4696548052155305	-1.3073054786049505	2.9	9.562539960566854	0.2821253014059848	0.25397884473704596	0.2555981185924881	0.20829773526448514	0.022755256206646406	5.13574459483559E-4	5.135744594835588E-4	-17834.804550784167	0.0	-180.46034010137996
31944000	-18000.623909105627	-185.4735754862059	-17815.150333619422	3.2050623560268563	2015.2250746302745	55.16932721283847	1.0177947817081945	3.9156774773349436	3.9350369076266825	4.0719473673591065	4.6969913398911975	3.2898401712438856	3.4229062155474757	3.9307850565921227	3.7779821989137785	2.989685433951956	2.7371985257445006	3.847241801309891	0.7868716932978792	0.7422047422494324	0.1505235151124833	0.23389903511547638	0.21883927936538727	0.7148662920469323	1.0846325043904634	-0.089655542275006	0.2594154912159681	0.2067435295847604	0.8624001703616457	1.4857316048056672	2.1082201730613646	2.8918489033258066	2.638259485937228	2.1897733041041714	1.762071058814004	2.972428815044102	2.1676915876917127	2.288064487748089	3.469564856482534	3.1792439596103668	1.1493266712742871	-0.9884654415528084	2.9	6.594839680390354	0.29000480603650886	0.2588776417548021	0.2511324850994138	0.19998506710927916	0.05660933473456908	4.928762668289318E-4	4.928762668289319E-4	-17815.150333619422	0.0	-181.7562225783701
31946000	-18009.621705548816	-190.90001475550721	-17818.721690793307	3.199975188156002	2015.2301617981454	55.14923267123421	0.36418779959518477	0.5393325243595233	3.6641219542105854	6.951227208377023	7.045690191335448	8.744802721016491	4.279941966654408	3.908778134022107	3.0539184149378724	3.52957229872542	1.4757212628930731	2.497058680395273	0.9625063306617114	1.6574002584537635	-0.7859710100353119	0.841133958117418	2.1025846471150897	0.6607700175112562	0.37813336061346436	-0.24760049633560346	0.7568757731503746	1.0701379242740803	1.7361497867813314	2.241014951344951	2.1610237010340563	0.8050959219874987	5.491247174149565	5.709789393549231	7.093950447779424	3.381564685111552	3.2619800620551587	4.950390218511093	3.924143570699619	5.306439275350945	3.334358969638557	-1.1624050075334713	2.9	7.1853744193834626	0.29000480603650886	0.2580190624362396	0.2515800673078126	0.20039606421944284	0.006151898976989441	4.4238395965754567E-4	4.4238395965754556E-4	-17818.721690793307	0.0	-188.2992183574686
31948000	-18025.807498478454	-199.16901057414717	-17826.638487904307	3.101483650072628	2015.3286533362289	53.57995246281465	0.9648309696670788	0.3289540151678234	2.227496694215191	4.486277185723113	5.515767015067526	5.236531067031891	5.077920599639636	5.071979865937951	3.1808073735901075	2.815561724694583	2.13944399969327	2.660200698374759	1.6780971889391236	1.6021024929716148	0.8613802945683925	0.7122827844307418	0.3672798930462883	0.9748623636489926	-0.39436861745953455	0.5634787852974938	0.6260545243436142	1.9335183601903814	3.5526733772273507	4.396909373678474	3.5774297929606185	2.6239808334759274	2.5177368070278554	2.5412462912583837	3.3816705781066814	2.3023962441876487	3.408031937114984	3.446825852006155	2.421062454985189	2.0827110131340576	0.609434891415481	-1.4619686683228774	2.9	7.973207569104213	0.29000480603650886	0.2518692940635022	0.25441411019607546	0.2037117897039174	0.028326504100685802	5.061847485746232E-4	5.061847485746232E-4	-17826.638487904307	0.0	-196.39075195207053
31950000	-18018.168673715227	-201.4568443866801	-17816.711829328546	3.10032596672879	2015.3298110195726	54.96167356222468	0.9727151083497263	2.389565094554099	3.5981097895157745	5.375119379473466	4.424475922284916	4.013439333300868	3.603335541306797	3.490810432544227	2.133772859376751	1.5458838928281387	1.590353778234353	3.502181571067322	3.845178138129839	1.669313952174297	0.7374141737827153	0.4510006044262303	1.46061786432271	-0.5144630471852611	0.41510808819107387	1.7320988330033442	1.4487287109950002	1.4917438122449749	2.289064069433673	2.2099577383964535	2.4288692311745943	2.6765453359976417	2.3337820866269285	3.4215937185190395	3.122142961190565	3.9765829578395104	3.2362381062747914	2.8316536773990015	1.4491087631626745	2.205354903772908	1.4835676815065475	-1.0406305151849857	2.9	7.367869004834746	0.28015203066658567	0.2617220694334254	0.25696562254532535	0.20116027735466754	0.053536141426438415	4.654177152353212E-4	4.6541771523532174E-4	-17816.711829328546	0.0	-198.81796207973184
31952000	-18016.918977514724	-195.7385602926412	-17821.180417222084	2.9650410386002997	2015.4650959477012	52.84430654102914	1.1353780730219807	7.838198762780683	8.062985524858108	6.586416097467529	4.529552222117673	4.344682315157766	4.314869970997713	3.0960834420927252	1.934224417012506	2.549694808764042	2.2144570042167118	2.145992608152529	1.9951639415502485	1.9062729725513714	0.038487334024702224	-0.1255483101934522	1.161720556834445	0.4611373855177697	2.1567074409099147	2.039956398825668	0.06296027036102875	1.1820398145724145	0.6910925675092869	1.442000760087953	2.516798933003765	1.444100474746262	0.6472940538835432	1.8993776712264796	2.7322787248959073	3.1285256071415875	2.7417363899391063	1.7858994071390766	0.7497842859112573	-0.3267250549857602	-0.42490330551762745	-1.5715105246524077	2.9	7.844535094530059	0.2896166463532144	0.2645181472596979	0.24910857789162474	0.19675662849546693	0.03173229297957294	4.399233767920719E-4	4.39923376792072E-4	-17821.180417222084	0.0	-193.69333450797043
31954000	-18015.127343053624	-185.7745146450396	-17829.352828408584	2.9594290840206736	2015.4707079022808	51.16348883788847	0.4855762960853486	8.892781827579148	8.048778866008746	8.071297308588125	5.206405465059468	4.028144459914191	5.864817203939237	5.388427494274222	2.6247135202759826	0.7455909999267479	2.51843416330076	3.4865387383956716	4.920297708417163	3.689009705639013	0.6004445712834067	0.8657948380509282	0.5270628180422295	-0.9030853410518647	-0.8621211603365806	-0.9552470471497069	0.4278229343549689	0.9366501085175687	0.17026540107315236	0.3089113449664589	-0.833766370744216	1.1266939216475378	2.24739801327873	3.5755191053211393	3.8388609352470566	3.297719816167235	3.5743273142765855	3.591572917957742	2.0112709316628674	0.025011189473332057	-1.7765669430969653	-2.5109084625363853	2.9	7.088026420440389	0.2801476233500047	0.26524956670600586	0.24976381037867904	0.20483899956531437	0.0059106383157137435	5.274712492348186E-4	5.274712492348188E-4	-17829.352828408584	0.0	-184.7018952908598
31956000	-18011.965986321804	-194.05395425987192	-17817.912032061933	2.9800533357620673	2015.4500836505395	48.20667870431635	0.4669416830212193	4.316689463911564	6.427765653182396	6.213847121967962	6.524111037681723	3.050827604868469	3.7244070121177386	3.5324110478791533	2.0337211335026617	1.5677882892559305	1.535442479638956	1.3754791231307122	1.2619142228691753	1.438399831744726	0.30223415371781337	1.5650537854771387	0.22561850224155594	-0.2223433964152537	0.2764933752636602	-0.1349910285374073	-1.6841698618163128	0.3614304914080514	0.7337428759305853	1.250391424334127	-0.01638530217725087	1.2704714276015436	2.6100716651233493	1.7187383802013634	3.208080671037238	1.980646080750368	3.3244082916684943	2.1961297880961443	1.739265491812267	0.07229988647749569	-0.6225967666393134	-1.4722670384265273	2.9	9.68573023234113	0.2848677073054703	0.26033400268620865	0.2573531232524249	0.19744516675590013	0.03480064182908968	5.321212560271583E-4	5.321212560271581E-4	-17817.912032061933	0.0	-192.3309498153261
31958000	-18004.346723417762	-193.688994883223	-17810.65772853454	3.007969923693211	2015.4221670626082	46.51951777576506	0.7248470655507726	6.882234497023603	7.49530202659422	7.0686054497037105	6.361847313249814	3.659213266138754	3.804230479401799	3.2546169592920555	1.2360281507530844	1.574792270347718	2.2730286828030324	2.2669317149618964	0.6429167909946083	1.277049813614091	0.3935503140746935	0.5910499350379682	0.3338369334485647	0.28148746906935396	3.2437479288282476	3.3814740194891897	3.398499419482751	3.1314101085303365	3.4228975218653037	3.3405904842161154	5.584057796700412	3.2520643339284927	3.518401100893871	3.2919967799737755	3.9275358452721996	3.070457052804482	1.579672817586625	1.2780231974635479	2.935942320452069	0.33196794716546324	-1.4236757976427032	-2.1202069393343965	2.9	8.966270075938807	0.28625388121878864	0.2545655542554625	0.2528051708678396	0.2063753936579132	0.021631150370814416	5.461849936103815E-4	5.461849936103814E-4	-17810.65772853454	0.0	-191.54354373978995
31960000	-18010.11834628888	-192.46471722530399	-17817.653629063578	2.935709704621169	2015.4944272816804	46.383481152392356	0.7739381549241625	6.882234497023603	7.49530202659422	7.0686054497037105	6.361847313249814	3.659213266138754	3.804230479401799	3.2546169592920555	1.2360281507530844	1.574792270347718	2.2730286828030324	2.2669317149618964	0.6429167909946083	1.277049813614091	0.3935503140746935	0.5910499350379682	0.3338369334485647	0.28148746906935396	3.2437479288282476	3.3814740194891897	3.398499419482751	3.1314101085303365	3.4228975218653037	3.3405904842161154	5.584057796700412	3.2520643339284927	3.518401100893871	3.2919967799737755	3.9275358452721996	3.070457052804482	1.579672817586625	1.2780231974635479	2.935942320452069	0.33196794716546324	-1.4236757976427032	-2.1202069393343965	2.9	7.129418074527633	0.28517766264322825	0.2556417728310229	0.2544190844668104	0.20476148005894237	0.014631244521113477	5.691815695145641E-4	5.691815695145641E-4	-17817.653629063578	0.0	-190.86291396574154
31962000	-18010.032587658494	-190.40401604706472	-17819.62857161143	2.9604485718944207	2015.469688414407	48.249670417368115	0.7996696182618278	5.758605550290738	4.766592646922344	6.328645219646925	5.417664351199676	3.815915295659478	3.620648600263576	2.6126531713962984	1.587263299750113	2.0789365334703565	1.2588882786924027	1.2922408635459848	1.6408684359368937	0.21007219053076442	1.8879727763450562	2.4705741275572732	0.6887597150947173	0.00650202592422372	1.634643840209876	3.00744539709077	3.0765342951213865	5.317121135163454	4.040795846000921	3.833419903816062	4.018249326208581	3.5673713687741575	2.4785145128082	3.0653416320278644	3.565607463921537	3.2477542029950297	2.80879287765309	2.3651630053959334	1.9101967186229944	1.159728330649812	-0.8770550996603739	-4.241676854724753	2.9	7.857860038023407	0.280309275237894	0.25615499219473414	0.2556227976285808	0.20791293493879492	0.03069433603224021	5.365683640675061E-4	5.365683640675059E-4	-17819.62857161143	0.0	-188.5739122164681
31964000	-18004.73186015468	-186.53873011173636	-17818.193130042942	2.9732476590008834	2015.4568893273006	47.01492766655933	0.7410794762014388	7.412727939581178	6.752679899775491	5.466670447805489	4.484710926010528	3.028322806946106	4.177036019642568	2.608621523616246	2.3283213033505055	2.5710750295270874	2.1592852166369805	1.1434538341426426	0.854646225286066	1.2170631749539769	0.287737439536236	0.9010040241546283	-0.01353427670335397	0.7080295305753608	1.1973729935900566	2.0217999867294654	1.142152316642976	0.864994931662395	0.6712106960049722	0.5280382934592287	2.0784467184487276	3.4514052990743513	3.1524189384299777	2.7785171667541793	2.1591413963937516	2.1323179367463423	2.97983451275771	2.9261267455145745	1.8363750945030262	0.7084007344335764	-1.9538969030985343	-3.586350053068438	2.9	10.081377559080623	0.28893588166873463	0.25439929160203556	0.24778313512520367	0.20888169160403	0.01995633137398148	5.152088580607938E-4	5.152088580607937E-4	-17818.193130042942	0.0	-184.33883862707503
31966000	-18007.074726707215	-187.08005276236776	-17819.994673944846	2.8619924933130387	2015.5681444929885	45.6558139403395	0.9084958104088288	0.5558819755344726	1.183272227776337	2.8484477663436403	3.1757665133403647	2.6995718213459523	2.4092616086638365	2.0085052542949167	1.9940931954243726	2.325785900893244	1.2275632664796094	0.48919573069348266	2.0584489015966643	1.79035189632094	2.513766816747844	0.8668247701795333	0.19429531588029986	0.5218022780885668	0.5494320749094181	1.3543154527974557	1.6287322921279375	1.714810096295143	0.5158179710627083	1.5857851682999984	2.1111021996346246	2.707323292080225	2.603808196099008	3.152513069019121	1.799348592268298	2.3691771021282793	1.6520558622357102	1.2517893490858252	0.17202563197797716	-0.9460590616215648	-2.597640432759943	-1.9345060626490858	2.9	7.358282344119999	0.28768377759668257	0.25439929160203556	0.2589245214028384	0.19899240939844728	0.038043213048896324	5.988204711785882E-4	5.988204711785886E-4	-17819.994673944846	0.0	-185.18174735965772
31968000	-18019.89636043883	-198.02871880092474	-17821.867641637906	3.1852223003630735	2015.2449146859385	47.16097732316968	0.500051910594485	6.765967841176713	7.887111811073221	6.490522623504284	6.572678997738691	3.3748969204158277	2.0447330793319725	1.7302077738305846	2.5633341115894384	2.136679899909634	0.6980936218036942	2.8919331543274502	1.541048917680604	0.9096378024851204	0.24435653928874146	0.3593852890360367	1.2165639278219782	1.2976041474932811	1.2789651807944413	1.3592191433667316	0.9841431409495134	1.7842392324197465	3.3829786183697395	6.753784438558952	4.22127789910936	1.92403188181577	3.747604228987795	4.977269979095083	4.177036226971502	4.68428301382632	2.4280321788465984	1.8955400573457057	1.2145931686647258	0.04477523706232078	-0.4591090259245372	-1.4836615870447454	2.9	7.37421117163211	0.287969025198956	0.2581236240135593	0.25186997478667034	0.20203737600081814	0.01723764075416611	5.558919916425936E-4	5.558919916425936E-4	-17821.867641637906	0.0	-195.04419192404322
31970000	-18023.017399615186	-194.6968471156205	-17828.320552499565	2.995442607915429	2015.434694378386	48.05207264520403	0.9707807877101345	5.792014049520277	6.842994643983834	4.407606617428792	5.376460619838908	4.787710158775155	4.729792586560352	2.697844885041221	2.964342731923766	3.6264482445651485	2.3796457890633356	1.6345277850534796	1.6845059510936395	1.4079513057935558	1.4909471605384699	0.39188648800691195	-0.5724021384316653	1.6815872952603161	1.9565354564503408	2.9100683552037054	3.8464857198987192	2.283266108667161	0.7744897737851807	0.9512553069353675	1.7101680166907485	1.9224348156769953	2.1081997785148934	0.8918345543837471	2.061398453618966	1.8237806822917293	3.310893464959619	2.6549046005746693	1.892132686776203	0.36229691752840737	-0.958166190309143	-2.5619400277743525	2.9	6.247027997411481	0.29001749876228344	0.2557295440138523	0.2520352348534572	0.20221772237041083	0.036675966089286936	5.117747336425874E-4	5.117747336425869E-4	-17828.320552499565	0.0	-192.93099350636675
31972000	-18017.32765386346	-182.60967301416582	-17834.717980849295	3.0295290592341844	2015.4006079270673	50.44963622743282	1.8264167325281246	6.766373444698316	6.27773118779115	5.967038333306877	5.004295199950784	3.1506007125501565	2.8134597813943327	2.906302405296373	2.102913826982139	2.404409313455375	3.123317480853798	1.5238884635632597	1.3011447036974393	-0.07938964673006776	1.0445854152920662	0.06100895548110977	0.8560378471925825	1.8709670815827848	1.6223207408891658	1.9465760591767278	2.0805959584233564	1.647644630744014	2.142021756866152	1.8295533180044152	1.279512980881933	2.596054027366744	2.082162518505174	2.6229515544242026	2.217204432893188	1.949800516233962	1.6841207874361273	1.879026506211692	1.0407191730787286	0.3447241218249117	-0.7405470642584013	-1.9082734425099013	2.9	5.748945906829905	0.29001749876228344	0.2557295440138523	0.2520352348534572	0.20221772237041083	0.06118549836874752	5.108355028923878E-4	5.108355028923875E-4	-17834.717980849295	0.0	-180.14136842664564
31974000	-18012.319947993237	-187.33809660063986	-17824.981851392597	3.0541823977379354	2015.3759545885634	50.76184675792539	2.238921398002792	5.239917243353896	6.13048480173669	5.278552369041167	4.980025238103814	4.408294134312456	4.777460958030469	3.7697366299121735	2.549467141493642	2.5838031890141115	2.1069505535165836	1.434181002121211	1.3167775558906347	1.2411986537233493	0.44446031527534635	-0.5034302817396552	0.2276060727737218	0.1666957864517688	1.0352541470265133	1.9973075371302018	2.3279219964132682	2.233526624334298	2.434975031883098	2.954473567206181	2.873563023315972	1.8255621469625063	2.024443917663054	3.180316815735188	2.8312759247830557	2.3700475000277743	1.4274800196316593	1.736498428051732	2.022792408264548	1.530164756210131	-0.2145441143882132	-1.896132132773418	2.9	8.440143172100957	0.28320934067767284	0.2558915395986711	0.2566199893119654	0.20427913041169438	0.04252382414946479	4.894257297589659E-4	4.89425729758966E-4	-17824.981851392597	0.0	-183.9580213999542
31976000	-18022.88086096618	-196.08011197590508	-17826.800748990274	3.1265810670294494	2015.303555919272	53.187080288571984	1.4920427943901453	9.051254955356903	8.143101410233502	6.01006097533591	6.116484398565095	4.532299168199207	4.80957011983243	3.851922915416619	3.6256788595323295	1.8542386636491799	2.5371960224058525	1.701607330213037	1.7384350377124675	0.22672023611592762	0.20022410071477215	0.9995937514937299	1.3231959531772595	1.157354213888164	1.4785092091657137	0.7575358363107456	1.0277761193528032	1.1005761037006072	0.5896711182759908	1.6886964462839873	2.390111820542915	2.0507443176748317	2.917364696647386	3.6177683374892906	2.2554385383748006	1.5816149076674544	1.8873459123208622	1.9057130456247329	0.8588533360483978	0.8217997615632258	-0.8453323956460765	-1.2721057108927474	2.9	6.556889343640482	0.28268829873618817	0.25742969267433485	0.2513870702559319	0.20849493833354882	0.007923732449862846	4.576080227487949E-4	4.576080227487955E-4	-17826.800748990274	0.0	-193.03544567942316
31978000	-18018.92922333317	-191.32809604657763	-17827.60112728659	3.0397744483636924	2015.3903625379378	53.578148490380514	3.6224544570157553	4.337561961908573	4.005934917530372	3.976123056649467	3.348040937805547	3.875077290476906	3.588523834789636	2.6072283482400302	3.0797218134536273	2.7702013160271486	2.0320712200681266	2.202791977840241	2.297763859250743	1.852789154334709	1.8454518633300727	0.8710006456260904	0.9594096731792512	1.0136801875391717	0.8555631236179635	0.8182075523540177	0.9633663977405356	1.1270586473295534	0.6230595778235204	0.979889749510937	1.178933901644189	1.6292526436266481	1.4874048781841942	1.4103247475652072	1.1004321554390075	1.7088581907358067	1.8455759305823527	1.7426669019615508	1.3348980176840317	0.38308443570107437	-0.32270763459730634	-0.9671905420700674	2.9	7.5932874342420265	0.29616714923487497	0.25219882667175825	0.2515466561134514	0.20008736797991908	0.047189686741251326	4.820133816743861E-4	4.8201338167438605E-4	-17827.60112728659	0.0	-187.76322197161977
31980000	-18018.54710935463	-193.97758403230702	-17824.569525322324	2.9869382036093572	2015.4431987826922	52.67749032014046	3.2648786206894442	5.194482610878613	4.823842365113017	4.719808152263863	4.795320394782293	4.211862508413792	3.129508118525161	2.8219776438221684	3.416314496480636	3.3109082682081494	2.054519942332366	1.664444383838618	1.6671614915306736	2.0294309443446594	1.6773873416029315	1.836499001810906	1.4301417011995947	1.6149343151373663	1.238069629969924	1.4430922336058862	2.0334673574954887	1.8966185758620118	1.8793833649070775	1.720594822878847	1.516738540381557	1.2868706614907242	2.2332590341116294	1.8913592204817187	1.4287333600591698	0.7781272766478559	0.9642424998396084	0.9600921891515044	0.769426238478047	-0.5054718730639824	-0.8669192762791629	-2.245953726287685	2.9	9.85845449952654	0.28749488820385355	0.2518550915929042	0.26056265222332686	0.20008736797991908	0.0780534997728314	5.57365790479704E-4	5.573657904797038E-4	-17824.569525322324	0.0	-190.1822094076177
31982000	-18011.635170576636	-188.98858243758448	-17822.64658813905	3.0447496438932564	2015.3853873424082	49.41300391961862	5.467398576801612	3.399502908977288	3.724058922940728	3.559862671080995	3.177523924501559	3.2272669816063355	3.163672554776322	2.9129255652688846	2.733122752449693	2.0267710504572802	1.873477642047866	1.7842749454737332	1.3967028944322513	1.5784954039315289	1.312168693258305	1.9825562542310575	1.65076957844376	1.356102906668994	0.7653790802629231	0.5765770182212699	1.247404647168664	1.0989764706694847	1.4439066859506335	2.3227185611019077	2.3994966193909657	2.1825292488249652	2.14210923995537	2.3361588084032494	2.605542659016019	2.137090617582475	1.5941486205582502	1.496714169662696	1.123928035734071	0.14604579054057415	0.32676025492211846	-0.09989609256461457	2.9	7.332265355857466	0.28298593488015417	0.25743442976217173	0.2594922673777587	0.20008736797991908	0.05754055257274046	4.961291339400342E-4	4.961291339400344E-4	-17822.64658813905	0.0	-184.96246560838563
31984000	-18017.77649178637	-192.7779887336365	-17824.998503052735	3.1000507705472824	2015.3300862157541	52.8151885728014	3.679838612978001	2.708954793678255	3.348635025919652	4.139075097815024	4.2540214245389505	4.064935351903629	2.991995694375588	2.40689142103879	2.7531816739913992	2.679564377223749	2.55435522039544	1.9320613359408751	1.9903005144243966	0.8638273014871702	0.4004475472884831	0.817927631464308	0.9855776067272366	0.9160116535353263	0.9848811871083603	1.1055254384942201	0.5683002752446724	0.8442187520124846	1.5253854359383192	1.5791250627080737	1.4015255663709292	1.695531561442721	2.1399005337096204	1.706623217529987	1.8850836512382916	1.8921101717504671	1.2567596458589043	1.4915901358152115	2.0125617559235844	0.9140419385652057	-0.5233945925642808	-0.22567608382198323	2.9	7.811889194472792	0.290622322439077	0.25636244390644763	0.25088411151194306	0.20213112214253606	0.008469773165826347	5.252942342204101E-4	5.252942342204098E-4	-17824.998503052735	0.0	-188.72022620222435
31986000	-18007.030637320226	-189.46257890690126	-17817.568058413326	3.0769456702835414	2015.353191316018	52.25191391966947	3.953445157242139	3.9146748441140584	3.739080979177558	3.0120821741438806	3.194888755479371	3.102905579184211	2.923030237610045	3.2406437638212524	2.5538537825626104	2.4817269281231575	2.49189612393981	2.378787071687454	1.6451629991754289	1.1864561119964372	1.1995514723983502	0.824805360804844	1.0294584763698407	0.7611779676896631	0.89607310793018	0.6888200292772602	0.34082910351196627	0.2916575558282327	1.717572553974684	1.9435277340319992	2.2917371626314162	2.6113029641470575	2.3544138116730493	3.178405178388548	3.110905128574083	2.3721427524343652	2.0125930890347536	1.7461593174276036	1.2990553941395362	1.0482356693366364	0.2686196461022161	-1.241451777988724	2.9	6.577776337850908	0.28969506622529306	0.25452501277020967	0.25794158181910387	0.19783833918539712	0.04360187742952112	4.533647318660599E-4	4.533647318660595E-4	-17817.568058413326	0.0	-185.80718392299082
31988000	-18009.090355916363	-183.54302756410587	-17825.54732835226	2.9743891014623105	2015.4557478848392	47.07932626831075	2.9492908699685216	4.521167488350229	4.5993404486820815	4.316727775079697	3.557241556398794	3.3112807832308633	3.6164398599698595	3.4691766926704184	2.9124593155386114	1.920464455957845	1.6031804569055543	1.6061128493126786	1.4459328993846323	1.0723079650639638	0.6281703901944001	0.9640609272717149	-0.17781041847589837	0.6564955659035621	-0.07635223070981445	0.586791093473219	0.6399419119868215	0.23878420488103402	0.6263806735803531	0.9700971250648056	2.4944505110886377	2.973468825578606	3.4907919157975633	3.852135037277163	2.9248343934261216	2.987612315708534	1.7565767849287515	1.251060789944351	0.6603940240163323	-0.5742352959945433	-1.7019846360472033	-1.5442567171039459	2.9	6.493304270712991	0.2864341535777733	0.25184786081662436	0.25606999201202324	0.20564799359358282	0.018255925279620826	5.409927375608254E-4	5.409927375608247E-4	-17825.54732835226	0.0	-180.68278464132254
31990000	-18012.459436254834	-188.0103504481938	-17824.449085806642	2.9518358827225986	2015.4783011035788	49.879141788696884	2.369781874388849	4.47483296202855	4.005280254769058	4.272885762068324	3.902422721292793	4.421441799839586	4.154422557153788	4.161680540255109	3.6268350748683655	1.9445325344644562	1.7463112885825844	2.166651835064916	1.9383052811084904	1.6938361506857884	0.669060646931198	1.0070972948007917	1.3166675824831986	0.3847994464175274	-0.24990146601365465	0.21313587600771056	0.7523814274139342	1.1482152835616022	1.1865626207723696	0.794061513001848	1.3105335988968003	1.6725964993702438	2.495281125133751	3.1732216168723144	2.746282753231977	2.3171718117225844	0.9623481816866171	0.6468492675221617	0.29611195928738954	-0.9997896594966068	-0.9756864488088118	-1.2741225550819375	2.9	6.567234541172543	0.28398490037118973	0.2596065993131698	0.2549658272823929	0.20144267303325125	0.011923869022720936	5.357891036438083E-4	5.357891036438089E-4	-17824.449085806642	0.0	-185.45995136986997
31992000	-18008.814126880414	-181.01868948049514	-17827.79543739992	2.9293895301635557	2015.500747456138	49.45265431277146	3.6719484643467886	3.9598367056434776	3.700989790285893	3.790260805391791	4.25411130701976	4.4628932805285055	4.367021951057971	3.8261437670349436	3.1198200284183613	2.5411073058047458	2.66927118194912	2.622873531787408	2.040610538077721	1.9436921547579515	1.4596446583624179	1.3770286830723475	0.7282655057544671	0.28986680674206555	0.8027545443326385	0.5338599379922706	-0.3066941173678639	0.20998277847998503	0.06261342907600653	-0.5431001011888081	0.12231029768573443	0.9613838869214376	1.2670947391090572	1.2362077146288	1.615093502994407	1.6407843891342482	1.3137921156686643	0.6333755866571398	-0.11951256204461291	-0.6935343782273525	-1.9823285738606695	-2.912391555066936	2.9	5.860077473928875	0.28880037281286886	0.24748859593987993	0.2551461740866441	0.2085648571606108	0.054481014827048806	5.523364716206762E-4	5.523364716206763E-4	-17827.79543739992	0.0	-178.13890578394822
31994000	-18036.282472135896	-206.8348077566163	-17829.44766437928	2.933420607350688	2015.4967163789509	49.84103050824836	2.3710098772176407	3.5083522575322603	4.879739598613368	5.619148719842496	4.872804557576718	4.038063612572619	3.458120106234073	3.723878635211409	3.224818190795915	2.611946438860502	2.2668459218368087	2.677881753353805	2.926108418515552	1.4264795388310736	2.3016131934887447	0.8906882764249744	0.9052609731007928	0.7804663337323375	0.5420959253549156	-0.48667336677793516	0.8432042682549814	0.860317646834586	0.24606628944462683	1.1175854762446995	1.7714018549890314	2.1632232052648104	2.660503291478957	3.2441358625897974	1.8191498068314582	2.3570845911110183	1.2837638257701505	0.22179503828080038	-0.9351826496135545	-0.9330989105324947	-1.7703713830010757	-1.5984170440720198	2.9	8.398113986887415	0.2952176935542722	0.25267831333342144	0.2469519086150308	0.20515208449727926	0.04941842969920082	5.383334503488896E-4	5.383334503488896E-4	-17829.44766437928	0.0	-203.83683851296234
31996000	-18031.650560726477	-197.45503603649152	-17834.195524689985	2.8632463867636275	2015.5668905995378	43.156974629946745	1.747302829361689	5.087370364336787	3.9684829922027367	3.9000012833347966	4.424240611035253	3.5465900233211056	3.2798199050376624	2.6157921537892928	1.743302732898128	1.4854540133407959	0.7856022235980317	1.0600331048991738	1.235514313209689	1.2339079095975176	1.286855109865757	0.5339627782860923	1.7159721124944312	0.6583571560411163	0.6399351105364283	-0.08810031806920685	0.7599078907874757	0.16437260207339216	1.2395038957759135	0.37883494400585516	1.7511757177815719	1.789756659021944	1.787308574841268	2.10284504070158	2.3561952839226303	3.284767070876183	0.4277997824999562	0.4006724718561861	-0.5957436558828464	-2.2252254371545925	-1.5053229290354955	-1.832514554738752	2.9	7.1008240852269475	0.29278283395074867	0.2590863796196375	0.24895126594304098	0.19917952048657658	0.0262110421833393	6.161613048855586E-4	6.161613048855585E-4	-17834.195524689985	0.0	-194.94449473390873
31998000	-18015.47341056575	-194.6040569335302	-17820.86935363222	2.9479231471458953	2015.4822138391555	50.985982986061664	4.270315438310243	3.398981696849707	3.6338074089072956	4.354986080427081	4.4568314322786655	3.8825569344988584	3.244274134500208	3.086126964804403	2.910242656270831	3.1171195917585517	1.851587153636913	2.176469578490319	1.5776877920093935	1.2605674449712252	0.7905996101900928	0.6326619830349205	0.4018609353819277	0.7212655599159769	0.8459720438122764	0.952850103492288	1.0842005435563262	0.8413247146271904	1.0755142829751534	1.3777451841481265	2.4408219366704174	2.6729148583120317	3.1433528382502147	3.4219394718219984	2.10053424224642	1.5513219102871478	1.6916854308100708	1.625411650128254	1.2281177355250799	-0.2404589272307237	-0.9502206160280594	-2.200949423423306	2.9	7.857671364762448	0.282194429675681	0.2550360645025196	0.25436783383792616	0.20840167198387693	0.015053524851951928	4.994223621079621E-4	4.994223621079619E-4	-17820.86935363222	0.0	-191.2222773168109
32000000	-18005.744164904936	-190.5334062773333	-17815.210758627603	3.08431201576183	2015.3458249705398	54.75541288996426	2.606389600268459	5.233634355370871	5.275153444032971	5.240205691850376	4.710204153744023	4.827954826764644	4.004985849895579	3.5439009266329844	2.6130924947208536	2.1841153149310486	2.4827076468181324	1.7416335031197065	1.3399440088243144	1.393903854228472	0.6431675033223285	1.0583350070125295	0.5831127897674763	0.4141696699492624	1.4921882148504397	1.0927455668747499	0.5579039110884497	1.7015063221281177	2.4898680765147594	2.039004412341456	1.9322303710460702	1.9065733942277105	2.25809730474484	2.141877581792184	2.2830714227216298	2.521344890584827	1.9766538960328015	1.9591709993210273	1.0958418977829494	-0.3325544371208746	-0.46217269015686935	-1.5675982553512302	2.9	7.911937015951763	0.2918581082138162	0.2586685061858241	0.25227358580567205	0.1971997997946913	0.03993767797061204	4.907342613911193E-4	4.907342613911195E-4	-17815.210758627603	0.0	-186.92433473653497
32002000	-18015.45193201005	-173.71595967916807	-17841.735972330884	2.9502616135988307	2015.4798753727027	47.55799849413237	2.79965869441754	4.445587143596115	3.628680022795491	3.960621669953787	4.943522580656535	4.255476548204923	4.187704295213212	2.415437339023599	2.400690526891747	1.532946111400698	1.397209477807465	1.4766746449352115	0.7324454383376673	0.6824335249446634	0.8911245211437967	0.6269456777265034	-0.46786983984122044	1.151541126384317	0.7813128688503028	1.2845058817096824	1.493098525335526	1.4118115098134525	1.4399205838118734	1.372957806199815	2.568882114582598	2.4561731295529485	2.598387453387876	3.2176255816100037	2.4138946907324783	1.8517716916316962	1.1961061722411754	1.1132435480145357	0.07974651972267827	0.1834842207519468	-0.7717312448870979	-1.735112429785395	2.9	7.738480788909451	0.2824701776825538	0.2626624936341387	0.2547481898780953	0.2001191388052159	0.051185207049718184	6.045211178783792E-4	6.045211178783787E-4	-17841.735972330884	0.0	-170.57206821630592
32004000	-18018.104223683247	-181.4821847445548	-17836.62203893869	2.913173524527893	2015.5169634617737	47.51130109111708	3.0101646609587998	4.315380868194851	5.263720081503655	5.702897241505801	5.433217293278451	4.085738902960639	3.3400088965268364	2.3400800003561613	1.5976313202728556	2.2003835512472487	1.9190284051533177	1.3931949672465043	1.7448455329985375	0.9421879675597344	0.5709345057477541	0.29241984032962376	-0.11562282735632434	0.7075390591418765	1.0629643144923682	1.4361058587978364	1.795706284704019	2.4627641322855514	2.999567055186803	2.7000527736392756	3.026870723831603	2.5498482063388024	1.924885225413162	1.4157720374820988	1.3696356446502291	1.899443704462646	1.103468770588138	0.9860367058379793	0.2108437976816086	-0.6208457732534662	-1.70403360053561	-1.1773552737969404	2.9	8.793917451087967	0.2837340596629541	0.25323325695207877	0.26033352068123855	0.20269916270373223	0.05145437822567272	4.631648621997702E-4	4.631648621997703E-4	-17836.62203893869	0.0	-178.23813756233102
32006000	-18007.270773352455	-176.7877723667311	-17830.483000985725	2.9568033597108125	2015.4733336265906	49.82410807243207	1.981868916703897	4.094030754722181	4.084522742968223	4.600225423426719	5.147110735631842	4.400485883129899	3.3821535101624653	2.88322086858105	3.4712741107588654	2.071140730721572	2.110801373239547	0.42577304446165104	1.5877776417721856	1.6865381935625114	1.9625849797879082	1.7960381522780677	1.6448970763403863	1.2043874126741394	0.8037751567500282	0.35357528828664825	2.0760141219895467	2.4728453678832087	2.770154368323735	3.3987270465257815	4.451638693690549	4.0349401384912404	3.4708426129161962	2.9964665727492936	2.6025749373534106	2.3750978245892376	1.6009737496329859	1.7568112735020884	-0.7161704891984175	-1.1658367845713569	-2.0273936139321327	-3.222669864220148	2.9	8.515368707374115	0.2837340596629541	0.25909825800446645	0.25446851962885086	0.20269916270373223	0.01369461263893476	4.781820187145293E-4	4.7818201871452907E-4	-17830.483000985725	0.0	-174.03199728657995
32008000	-18007.552257783616	-181.6945315538352	-17825.85772622978	2.9049985232370314	2015.5251384630644	46.18574192453318	1.2043792199964611	9.08957349937404	6.5122138965722485	5.0859150947683665	4.819019520464709	3.930106708608876	3.187315962604001	1.9520444102866075	1.8552888624530963	2.782820044201967	2.593577603854949	0.4224729855842212	0.722767405762084	0.7115278317410856	0.8146074578281804	1.2667765511893891	0.280935449696357	0.24410800121706108	1.1663400641525308	1.2554868944100397	1.0848650280555783	1.191031904634287	1.149500534466282	0.4752847889168723	1.0896742812616083	0.9439987300342707	2.5801487644061805	3.4834335612976886	3.374657105798225	2.611063427628864	1.8604733650740108	1.2463938678939666	-0.7487781524210237	-0.6853820137767699	-2.01443705717392	-3.0269937834386442	2.9	7.466254908054883	0.2873221887676098	0.2517919741656568	0.2558921408760915	0.20499369619064559	0.05599050005104094	5.452416089770992E-4	5.452416089770991E-4	-17825.85772622978	0.0	-179.5408095796923
32010000	-18016.296292887964	-187.88016291129068	-17828.416129976675	2.9250254677103626	2015.505111518591	46.59923144235768	2.0045409236756093	5.466881542962121	5.673268875135763	5.391198154318434	5.135390092802783	5.418530570130786	4.002352886118656	3.9127421990185156	2.56940439919518	1.60417850011978	1.9786526292047426	0.5666914795716687	-0.2568008286134696	0.8721379833729608	0.23370879289261248	1.0310331414780176	0.895228904972483	-0.13110967636968662	-0.09756053282911847	1.7555788218428519	1.4216586171236052	0.3256434076999255	1.7272781838855464	1.9987441073888907	1.516774554473285	1.667145702866362	3.432274179697897	3.4150854194761293	3.3019871735729263	2.2484663158790434	1.9944428662841869	0.28916550064960567	0.18156782950037376	-0.9730681329794659	-1.5038517836940686	-2.3385389544243136	2.9	8.610612937074498	0.29206899612119214	0.24749443057221338	0.2521177374364517	0.20831883587014643	0.013120377991955357	5.19491702934417E-4	5.194917029344173E-4	-17828.416129976675	0.0	-185.0773745888591
32012000	-18017.987062175802	-190.6772344361822	-17827.30982773962	2.9877266142623227	2015.4424103720391	47.107855672917616	0.9873543936199362	3.6996683276747477	4.39377853318607	4.481502454774462	3.5932554808793737	4.250609729312588	3.9915171222490393	2.5422482661542674	2.081934366134638	1.6580688418989016	1.9212860244121246	0.709964636124565	0.6387680897744934	2.11568151644688	0.9802951903392748	0.07566545126739943	-0.4247600627978325	0.06083105039488601	0.19502113461786535	-0.44995073009300846	-1.0015683490652503	1.0168532268533899	0.16925979674273917	0.5330988720808947	2.6944122584521475	2.4504042978057847	2.361627887565829	2.401354639237582	3.591368424217199	3.3617057444542495	4.160041950666618	2.4530582053183547	1.1889270213286465	0.4882967123948331	1.2708156832990822	-1.1007241727620314	2.9	7.666318761520006	0.2881026613953459	0.24749443057221338	0.25608407216229795	0.20831883587014643	0.05092438500535635	5.097550694953552E-4	5.097550694953549E-4	-17827.30982773962	0.0	-188.56282381272771
32014000	-18012.459172125247	-190.73201783309344	-17821.727154292155	3.157506609898754	2015.2726303764027	50.722107314303116	0.892536669066084	3.9028976483604816	3.6031457628338095	6.221118096705099	5.241643243338374	3.4596331233219577	4.3580709069424195	3.101179472201427	2.8450123038135517	1.9109948359700752	1.6920954648958766	1.0625440199180145	0.7909632166314267	-0.15003594981084212	0.6064558289796359	0.2970121586889106	-0.36652988816698695	0.9804498099720775	1.431680163795035	0.3669886101466955	0.08184726139027709	1.5248912830736392	1.9363063851102886	2.04292002972189	3.5911575474039275	2.1495246905958902	1.8818649125637306	2.815445393613679	2.7456086325581532	3.684629960065568	3.5024644019440037	2.2730151472856424	2.5388853057004614	0.4100720222240575	-0.3024394438085044	-2.1453696457060834	2.9	7.555939055439467	0.2977689985499003	0.24930186447959585	0.2522826002914278	0.20064653667907972	0.0853393367020617	5.116169536657045E-4	5.116169536657044E-4	-17821.727154292155	0.0	-187.40446630065532
32016000	-18010.30211756528	-184.2271662584224	-17826.07495130686	2.962167981396402	2015.4679690049052	49.12636921658904	0.9383416479059052	6.759998791938406	6.70625306365838	6.381091411810573	5.232450596252615	4.372290901415973	2.923017882257473	2.552632103481893	2.975779643647337	2.7243093787263506	2.1052823438586943	3.250809801889601	1.0323738248524206	0.3058011213595766	0.04721920607160823	0.5180748241782964	0.1777290287368954	0.8572408119579993	0.6078781556776653	0.5529800687972752	-0.2252049062227639	0.5138013072543843	-0.30978443377780795	1.495672154791661	2.213086186312899	3.5328931861809707	4.455202038698689	3.1701171444094065	2.4961960976603867	2.8683982425020353	2.9486954497591715	1.898336761948038	1.0908255957210597	0.1491198801245998	-1.3957105704456776	-2.76865548538791	2.9	8.197831408165714	0.28380254115688475	0.25886554097596043	0.2531189119620658	0.20421300590509261	0.04916845703505659	5.589734171785653E-4	5.589734171785651E-4	-17826.07495130686	0.0	-182.11080899312233
32018000	-18005.891458986353	-192.0906808262342	-17813.80077816012	2.8820236871031537	2015.5481132991983	44.37512464205045	0.5856492887634002	6.726529281349441	6.303485709722494	5.370687725788141	3.9352004053637324	4.288999238807053	2.2807119618328815	2.6498878171953115	1.8698619063266682	2.222013660197779	2.261321657923698	1.879281209639495	1.754526901837564	0.1721094796331878	0.30674357596204316	-0.9424282348356372	0.5591447258299205	1.043347866842538	1.1751523878549375	0.7319391750005354	0.5101438940572205	0.9464060451773879	1.4601752670927959	2.5054671250446012	3.240201637108847	3.3976627634385164	3.74716473754593	3.717507351602622	4.596916551982988	2.6571972940204915	0.9827524804346631	0.41334366113011656	-0.08483017765739054	-1.1781546180738678	-2.9710562127726208	-2.658790068916873	2.9	8.940432397497334	0.28380254115688475	0.2576048325732969	0.2531189119620658	0.20547371430775616	0.020855180384385462	5.484704449046087E-4	5.484704449046083E-4	-17813.80077816012	0.0	-190.39229466044185
32020000	-17997.641818195174	-179.9149115418348	-17817.72690665334	3.0233245362677366	2015.4068124500338	44.038314454977694	1.550754118515697	4.663924308720217	4.5625428094329425	4.566813332180655	3.1886679971178418	3.4864138254080626	3.7009563226733375	2.6264313294475468	2.7210197643069933	1.0410273953839924	2.129645877542197	1.4779004343407491	0.7693564510743983	0.5003345069190656	0.853640582968475	0.3773079728981831	0.26389276116789023	0.6875876907141617	0.9542466003163981	0.9649385983433754	1.6806910300854114	1.7550225174079308	2.0954378026445157	2.6473708118746746	2.7775454628976446	1.8280073958771763	3.9367542560240807	3.2172963057842323	2.580824609653916	1.9796048351994926	1.3389840627771115	0.15849549852100692	-1.1728736969646334	-0.7874537843680163	-1.8019408935237409	-1.6909365894239379	2.9	7.645967867251158	0.2824446357899538	0.25962982886431374	0.25447681732899674	0.20344871801673933	0.01277701286779614	5.93470149936151E-4	5.934701499361514E-4	-17817.72690665334	0.0	-177.1508405893411
32022000	-18000.68782359028	-183.13246904705838	-17817.555354543223	2.9495134358619315	2015.4806235504395	43.43988598645879	1.1538926534986258	5.403741908096954	4.97711975482712	4.278499955004067	2.8121374204327143	3.0546394584389107	3.5213020369278905	2.1699085620132106	2.212917051951405	1.5699951413361104	1.7849792255837558	1.5718127392339754	0.8757737554159535	0.9525821513294829	0.27717319800210305	0.457995914061874	0.3997950246036568	0.6407521563615721	0.710726036413003	2.148978340534486	2.8651410943197826	4.54037101502413	4.83236851370704	5.840543834852811	5.480022003086586	3.255260078837254	2.990245052021428	2.733511183939947	3.4400995552667837	3.096786603044028	1.8823123840062352	0.6740975494605025	-0.26439438248509006	-0.8628908471037663	-2.381519885360608	-1.8826838027254698	2.9	7.0512617410156775	0.2878815239373051	0.25419294071696247	0.25447681732899674	0.20344871801673933	0.02153721403243905	5.449911027675633E-4	5.449911027675632E-4	-17817.555354543223	0.0	-181.1007718511186
32024000	-18003.707141825806	-181.58382542843574	-17822.12331639737	2.926506244715203	2015.5036307415862	44.59061346100564	1.3052576886465723	3.4588925623117923	4.11762360060633	3.6578959856152005	3.078516108615039	3.1657551616348614	2.5604651653534205	2.616990303876965	2.7506280313907396	2.789153322671271	3.149751523531253	3.5276561905901875	1.42703833779981	0.7087470367361909	0.13782881577442013	1.1189192797516365	0.6426841315248167	0.126445895911581	1.029678080718427	0.53326603168884	0.16241301390853624	0.6800321451874565	1.344128875454516	1.5302897233517572	3.32036812288848	3.817359321053518	3.680035180099585	4.411097997584545	4.915746163850425	3.337253030697264	2.614585115218124	1.7760411279902435	0.007590520260795097	-1.4771980548152264	-1.6509754874978113	-2.7145627685154468	2.9	9.487225685277272	0.28543591962607545	0.25082798904895415	0.2511607780906054	0.21257531323436862	0.06832496454119164	5.948519404462001E-4	5.948519404461996E-4	-17822.12331639737	0.0	-178.83463884787653
32026000	-18005.277185016246	-186.37668857467725	-17818.90049644157	2.9605480673404196	2015.469588918961	44.17322347840744	1.7926423260032347	2.9441281766301852	3.263097705531565	3.1190887338749604	3.603836695048287	3.393716542724981	2.7469577453064193	3.138127021026811	2.3331190378057767	2.587914534700163	2.875556371338082	1.0730814737985426	0.6451943187161023	0.8972739502784649	1.3494897772029986	0.2834895853728643	-0.012240966235265882	0.1365364609972276	-0.1877176082353239	1.224423575975776	2.726926716206136	3.760523769113746	2.798782563667805	2.361836317716092	2.353053837436846	1.1412286860796796	2.840354578963747	3.53842925162024	2.250269456403541	3.2394403058367596	1.8486252225837012	0.9119013502647666	-0.49760325916120923	-1.6324515454272996	-0.8926207409530471	-0.8986969945827449	2.9	7.231678196155109	0.2920075409672185	0.25507169326472445	0.25452834383623324	0.19839242193182743	0.033782284792685	5.831795126291194E-4	5.831795126291191E-4	-17818.90049644157	0.0	-183.78430437478792
32028000	-18011.75327063662	-190.9908661390512	-17820.762404497567	2.9561882395191788	2015.4739487467823	48.959361604961714	1.825045651397292	3.4910219567047323	4.238259049180907	4.860455813303983	4.300982551329887	2.911357484190232	3.272526737779481	4.281783340295405	2.985752046787384	2.6376919376034764	1.4109413412547798	1.4801234840503268	1.2674504115817813	0.6347594646585869	1.074209219721291	0.6469686495586027	0.7647385804473066	0.06897698890376895	-0.04362094402650063	0.740156065943439	-1.3551694938392642	-1.043534505296798	-0.7754649935348015	0.6691378897357685	1.0186460922837635	1.2228603766026018	1.853606352225148	3.214679819925469	3.729486354012442	3.0696297940333213	2.4814517158796465	2.679531450266266	0.22258865202592354	-1.3741241193728282	-1.9923854610692677	-3.0667275040105717	2.9	8.764184091419967	0.2978457573344942	0.24959748806619492	0.25576508572912116	0.1967916688701933	0.035329638611678225	5.062351425103436E-4	5.062351425103435E-4	-17820.762404497567	0.0	-188.18754232379177
32030000	-18003.575101601684	-188.9980776087556	-17814.57702399293	2.9437329666684735	2015.486404019633	44.330856650132745	1.4746633392534318	3.4287208483449305	4.013532756610541	3.6083301617832593	3.9733654327382575	3.7410436656388812	3.3770203927512292	2.201973655419527	3.12995113046974	3.0823099487872483	1.0757039699140443	0.547806802568311	0.8823347433665125	0.6019799123533881	0.8975321437090951	0.2518030521536509	-0.02194975699770879	-0.5421837085632195	1.1149609225820083	1.6122773751199215	1.1133091026979565	2.3187463243321904	1.8309923855422408	0.9001540033424351	1.378093502427732	0.6388225246122419	1.4897397506733707	1.846149282248006	1.921115804356452	1.5282765707610584	0.6592179474532518	-0.03089260007666203	-0.4542371833267392	-1.1564912191863228	-1.2912073243468096	-1.6917330247774154	2.9	7.53911506841275	0.2887334588669482	0.25619034409079927	0.25338794277052284	0.20168825427173323	0.019049618230957518	5.721750443275789E-4	5.721750443275791E-4	-17814.57702399293	0.0	-186.61295077725737
32032000	-18012.250293179375	-198.28698727948054	-17813.963305899895	2.988993685373197	2015.4411433009284	42.83526547838295	1.2257691423211823	6.796623220675469	4.579370277258148	3.7322579728710084	4.102725366294572	2.570234504808445	2.694047113276997	2.8050005433792466	1.7580024529838305	0.9576436689477767	0.4000794613345101	0.39302132510473314	-0.2434648786267506	0.3912174864299603	0.2082774114902115	-0.4516906274948062	0.9698077183725387	1.4249877110974456	1.6958093825363014	3.198404368286824	3.6948122669708106	4.000006269354024	4.33354665328514	4.214235353356258	3.92542528579148	2.5596787192080854	2.4649119447524543	3.057759562062484	2.403997928660768	3.5196256321985757	1.8209465038873425	0.7226527858581225	1.8332389324771334	0.7014967357797699	-1.0249352624156887	-1.2747730227228429	2.9	10.805405066341228	0.2887334588669482	0.25930225158814785	0.25329948699023513	0.19866480255467242	0.03635337729983428	5.945140254715559E-4	5.945140254715562E-4	-17813.963305899895	0.0	-195.24587778041382
32034000	-18021.74031007697	-187.5194011081465	-17834.220908968822	3.005181032095002	2015.4249559542066	43.47273017499966	1.2888620682039194	4.893346506772123	4.972581409519402	4.258185635953508	3.2872557622755068	2.657819054363702	2.260279396879347	2.916608949995405	2.748620548050101	2.127465220204859	1.4886628275905123	0.8908647606536475	0.758711263886175	0.40014055773521523	0.40433927775708806	0.9857513869834427	0.44250111942143916	1.4883920084105287	1.928432842791406	0.6856425385482849	0.15193525742490832	-1.140315519711887	-1.3399906133689838	0.2513626925248602	1.1451021810394968	2.8105133216750637	1.7933569795069997	3.0448096086218035	2.552144616388339	3.0455119111088025	0.8231185800150442	-0.1999206439844795	0.9664001126584234	0.26033809097109323	-1.472328884731493	-2.5941679200022363	2.9	7.224286961713103	0.2887334588669482	0.24555828551997222	0.2519909799237062	0.21371727568937696	0.005379914634631274	5.597848870265799E-4	5.597848870265796E-4	-17834.220908968822	0.0	-185.1651160386648
32036000	-18014.85342592007	-190.0148752651932	-17824.838550654877	2.9533689648545445	2015.476768021447	46.78177198258279	1.6991879783594748	2.5804075370869413	2.588229763498568	4.205510682085152	3.577775952935517	3.0582020860288344	2.9989884225238272	2.6885544693679337	2.3262645710243772	2.152493683763742	1.8391029197472588	1.4632421058244875	1.8705190193574737	0.9162776871313332	0.45031495068472716	0.022793236207556078	0.2303329489854375	0.7293545163243759	0.2605077186684418	-0.2367802438109876	-0.4494615286361867	-0.8747537789056122	0.4663673154011979	0.3997380577450629	1.0013929899489191	1.8874265077041925	2.324551344343368	4.191076189802535	3.6821453250768936	3.451148106123821	1.411513762934033	0.2410075126170268	-0.5334551557613523	-0.41921650116117004	-1.265633534680823	-1.582949295461011	2.9	5.016802686021492	0.2890528833006664	0.2521029062675481	0.2539160562395175	0.20492815419227153	0.010651528366755343	5.392943385766393E-4	5.392943385766393E-4	-17824.838550654877	0.0	-188.16072583132265
32038000	-18024.574529871727	-200.7503911157639	-17823.82413875596	2.9949060969159658	2015.4352308893856	45.65403363229248	0.714558289912582	7.605263083341118	6.324149699710766	5.227655994835195	4.0101608093790375	4.266554654511162	2.9509855347461005	1.9198715097517938	2.5263405852688545	1.9758628923296528	2.3312604178635703	1.0321704866737549	0.56200600541919	0.39879361425228776	0.5417793376418538	0.24638506403188098	0.2601136539023552	0.5771210175213115	2.8394757587230695	4.809699918627337	5.4206174710155555	7.62596802866843	8.970940199856436	8.864523367938947	10.261182487937186	9.753997701704856	8.060730153057584	7.008136002728978	4.835547010410062	2.2488047662027233	2.356839405972405	1.0985935516196803	0.36672028404005974	0.05118111380335805	-0.15986437802547726	-2.919523886344638	2.9	8.205134089170265	0.28974520010123006	0.2533294073453211	0.25939267335406074	0.19753271919939164	0.03990598150201278	5.760905773049057E-4	5.760905773049063E-4	-17823.82413875596	0.0	-198.7585924100273
32040000	-18014.54785424643	-196.03179177023847	-17818.516062476192	2.9867016452147914	2015.4434353410868	46.3508515734697	0.639212292170341	7.605263083341118	6.324149699710766	5.227655994835195	4.0101608093790375	4.266554654511162	2.9509855347461005	1.9198715097517938	2.5263405852688545	1.9758628923296528	2.3312604178635703	1.0321704866737549	0.56200600541919	0.39879361425228776	0.5417793376418538	0.24638506403188098	0.2601136539023552	0.5771210175213115	2.8394757587230695	4.809699918627337	5.4206174710155555	7.62596802866843	8.970940199856436	8.864523367938947	10.261182487937186	9.753997701704856	8.060730153057584	7.008136002728978	4.835547010410062	2.2488047662027233	2.356839405972405	1.0985935516196803	0.36672028404005974	0.05118111380335805	-0.15986437802547726	-2.919523886344638	2.9	8.235769664874375	0.284295076309775	0.2530093270381271	0.2561699536476716	0.2065256430044298	0.018793044253722146	5.3472083954628E-4	5.347208395462804E-4	-17818.516062476192	0.0	-194.26670553699876
32042000	-18024.43907759489	-206.98483441863345	-17817.454243176257	2.953891504440525	2015.476245481861	44.852408851520046	0.7589108569396203	7.605263083341118	6.324149699710766	5.227655994835195	4.0101608093790375	4.266554654511162	2.9509855347461005	1.9198715097517938	2.5263405852688545	1.9758628923296528	2.3312604178635703	1.0321704866737549	0.56200600541919	0.39879361425228776	0.5417793376418538	0.24638506403188098	0.2601136539023552	0.5771210175213115	2.8394757587230695	4.809699918627337	5.4206174710155555	7.62596802866843	8.970940199856436	8.864523367938947	10.261182487937186	9.753997701704856	8.060730153057584	7.008136002728978	4.835547010410062	2.2488047662027233	2.356839405972405	1.0985935516196803	0.36672028404005974	0.05118111380335805	-0.15986437802547726	-2.919523886344638	2.9	5.906159580609313	0.28255451958404326	0.25176854852316183	0.2555274728477251	0.21014945904507334	0.08696937881025829	5.535727233477525E-4	5.535727233477524E-4	-17817.454243176257	0.0	-205.51350314323372
32044000	-18015.747630856153	-196.7430020865254	-17819.004628769628	2.91674058732031	2015.513396398981	46.4934744804303	0.41718753321603264	7.605263083341118	6.324149699710766	5.227655994835195	4.0101608093790375	4.266554654511162	2.9509855347461005	1.9198715097517938	2.5263405852688545	1.9758628923296528	2.3312604178635703	1.0321704866737549	0.56200600541919	0.39879361425228776	0.5417793376418538	0.24638506403188098	0.2601136539023552	0.5771210175213115	2.8394757587230695	4.809699918627337	5.4206174710155555	7.62596802866843	8.970940199856436	8.864523367938947	10.261182487937186	9.753997701704856	8.060730153057584	7.008136002728978	4.835547010410062	2.2488047662027233	2.356839405972405	1.0985935516196803	0.36672028404005974	0.05118111380335805	-0.15986437802547726	-2.919523886344638	2.9	8.630664614325179	0.28213417647064953	0.24915427358436207	0.2581417477865248	0.21056980215846705	0.0038135553030444087	5.543659873010609E-4	5.543659873010605E-4	-17819.004628769628	0.0	-195.49693532186365
32046000	-18016.037368977803	-194.58333812384214	-17821.45403085396	3.0081810699314886	2015.42195591637	45.34339349149536	0.8192886706179032	7.605263083341118	6.324149699710766	5.227655994835195	4.0101608093790375	4.266554654511162	2.9509855347461005	1.9198715097517938	2.5263405852688545	1.9758628923296528	2.3312604178635703	1.0321704866737549	0.56200600541919	0.39879361425228776	0.5417793376418538	0.24638506403188098	0.2601136539023552	0.5771210175213115	2.8394757587230695	4.809699918627337	5.4206174710155555	7.62596802866843	8.970940199856436	8.864523367938947	10.261182487937186	9.753997701704856	8.060730153057584	7.008136002728978	4.835547010410062	2.2488047662027233	2.356839405972405	1.0985935516196803	0.36672028404005974	0.05118111380335805	-0.15986437802547726	-2.919523886344638	2.9	7.67350833807002	0.2913574409311804	0.2535469282983636	0.25034208844979583	0.20475354232066365	0.03995324386862866	5.882421369697468E-4	5.88242136969747E-4	-17821.45403085396	0.0	-192.49348435062132
32048000	-18003.399364034223	-183.23034347660976	-17820.169020557612	2.944888062666573	2015.4852489236348	45.197932756864745	0.6784916014561303	8.003271912997118	7.760818948324278	7.779228594089422	6.60518497407898	6.165641052581394	4.193677689682772	2.163641958117545	2.8649262346947086	1.7190521848552172	1.1221626493681969	0.9085594835343682	1.1377663291664772	2.500565226343289	1.3801379198533807	0.4391720923665216	0.20593571933157764	-0.41658805664158793	-1.646695928627757	1.0737219362281956	0.7717049291048487	1.285723718513029	1.9250369870547446	4.216071659758302	3.8764553861616435	2.8418926947042493	1.613216433668583	3.08310471713406	2.8525337533053516	3.5320951865801047	3.4353673418732247	3.586810811990495	0.541404652571767	-0.4832815574481625	-0.5726269169764379	-2.257219998869976	2.9	8.503643388954048	0.2824338408427362	0.25160172699155137	0.26213237347427143	0.2038320586914445	0.05585747838719726	5.936939254390564E-4	5.936939254390561E-4	-17820.169020557612	0.0	-181.33178938654927
32050000	-18014.23154453895	-185.18725603138898	-17829.04428850756	3.0300946211276445	2015.400042365174	44.78922418470314	0.3350990190441366	10.043806596784513	7.659370102955521	5.89411011632079	7.862301048941289	7.328269789945211	4.368535223546735	1.8679435962214175	1.915199113071245	1.4015724399400926	1.2915627792668076	0.5461576185484027	0.7017686841836471	1.315999783207186	0.9086070216049453	-0.6510075909384866	-1.8798441963118857	-1.2556048651624623	2.0330350404350535	2.1654866494362888	0.12476600070963051	2.962970135508396	-0.2778213735116132	1.1055472630272056	1.0128054687742538	2.551390714386727	3.0202863921160237	3.4552239614193194	3.1824508913247396	4.919373839938873	4.114101654877522	2.2662407661631114	1.870822863263612	2.2083762340806294	-0.7814518750848428	-0.5467190673838804	2.9	9.561160394995794	0.28721727446611084	0.2538384473821158	0.25068880754871753	0.2082554706030593	0.027550215737826747	5.598006177304985E-4	5.598006177304986E-4	-17829.04428850756	0.0	-183.53851715148986
32052000	-18018.19040358967	-193.5939339344702	-17824.5964696552	3.0772462875140185	2015.3528906987874	45.32131878636741	0.3767839047441785	5.294515755307961	3.222067855885559	4.744489090781124	4.215718524873704	4.718550175521207	2.97192375475323	2.7583812011930298	1.754762383599199	1.8625124778172562	1.8510241743355227	0.48121284007471155	1.7083794960046275	-0.06236087062579554	0.7799018522401349	-1.154977147248893	0.02251825879384111	1.0404257927446907	5.431925311868203	3.3082084830665757	1.9702560714635227	2.189277135758212	2.551388535429591	0.22827703707388536	0.6550322366110553	0.7662472848101051	4.033301459492475	3.69259609132015	4.383173126829536	3.99687249261962	3.8677084819032372	4.039307498961586	2.4176171187789195	2.187722642929477	-1.1992306962896881	-1.7884903725812018	2.9	6.887807121592915	0.28721727446611084	0.2538384473821158	0.25430873170880125	0.2046355464429756	0.006888643458269721	5.369556352940114E-4	5.369556352940114E-4	-17824.5964696552	0.0	-192.13230849234697
32054000	-18021.385862756622	-193.73876069701336	-17827.647102059607	3.0802138798056324	2015.349923106496	46.49849674863959	0.6464228082437319	3.1127800412817326	4.084541694419765	4.095398766874554	4.247544314458962	4.145423130044575	3.0465484378819885	2.700958139729338	1.811221432031885	1.660902560535384	2.036485479459636	0.7820741086593548	0.7714694931432495	0.3416524583689565	2.2603774720855343	-0.12548330449174627	1.8154911654633215	1.8504146375322557	2.986850418704092	3.0646447118705957	3.6192054412400747	2.3978164976729874	2.0952013663825406	3.7210462112188956	4.682767210995648	3.6352782677816204	3.462306820305343	4.778615833504293	2.4787058536184388	3.4687695375061245	2.728589580086618	0.7926660656302666	1.347917177358922	0.48832643707527024	-1.272506227787821	-0.9370945580739225	2.9	8.333723439980565	0.28721727446611084	0.25622121098969225	0.25579025337191474	0.20077126117228572	0.012513163369029506	5.831951274777931E-4	5.831951274777929E-4	-17827.647102059607	0.0	-191.35596983094695
32056000	-18013.327044891317	-192.9777565817817	-17820.349288309535	3.069330183502697	2015.3608068027988	46.44958045296538	2.5244978831486167	4.042410536386341	5.194184154621884	4.3514475266613015	5.01950770714788	3.597948515637647	3.3349600763107694	2.013355634438781	1.9409165929466685	1.7493060312617412	3.235576004148649	2.7161536801486594	1.1983459839326023	1.7665173230715903	1.1963663479360043	1.2796468129644514	0.560408640038767	1.6521287529245894	1.9467687831683242	2.028789656545605	2.7719182343658733	2.6495566355309945	2.536611643796425	2.48354090307832	2.7386617673335913	2.9037873443098863	2.242011961215289	2.869490082848631	2.227694212180275	2.196983764183398	2.3383870452935636	2.889367455883093	1.220624512387123	0.18978679711787605	0.2587401556414052	-0.8110219449231373	2.9	8.922857378961869	0.2925443198795112	0.24952235813144774	0.2524314493997031	0.2055018725893415	0.04464081348420787	5.780376426118607E-4	5.780376426118606E-4	-17820.349288309535	0.0	-189.13780081629207
32058000	-18002.387052028887	-175.64958618509067	-17826.7374658438	3.103512708125429	2015.326624278176	48.70647750993142	1.9966773113892184	5.520606496405938	6.216157608359913	6.2892825002997865	5.256827370227001	5.434256735719579	3.801196009884417	2.4350362057099013	1.9461528315606078	1.904852718310769	1.245343821638886	1.2004413420141167	-0.057531063561741425	0.9937707070690164	0.2046403824663667	0.7119206747574494	0.4876433328886386	0.17970560566560617	0.11288991302288826	1.0185846915446908	1.6732870066828789	2.1815463478695243	3.0945717168137064	3.6125182165221514	3.982891860965288	3.621458604247578	4.380048762885524	3.5579552939698025	3.865683162286551	3.3788654441887314	3.1091692643502813	2.631631422586736	1.3149332635605346	0.28229834636149	-1.0986053855552274	-1.0702255733383514	2.9	8.724961112908822	0.2981674392164442	0.24952235813144774	0.2524314493997031	0.1998787532524085	0.025362246872095907	5.403985834642291E-4	5.403985834642293E-4	-17826.7374658438	0.0	-171.8970684535167
32060000	-18000.01118053904	-171.78837954206935	-17828.222800996973	2.917105557610278	2015.5130314286912	44.9288449311966	0.8986314761325055	5.960415635734725	3.8986084963119643	4.787142132701584	4.643370249412106	5.349592403644753	4.378060518436215	2.0243001396416767	2.397867516454217	0.9985883792932304	1.5675906464974487	0.10400236202365337	0.8533834419240484	1.3487312633562343	0.13684148880821945	0.18630342566614916	-1.174072965459445	0.4993204235386984	1.2802496598088773	0.6849985398286046	2.155785339302559	0.7282661247728941	0.2824503612275904	1.1256772891694122	2.7345650183100334	3.020691759070509	2.065168477390734	3.1839992962339867	1.9120533819395078	3.3383979311328384	1.6256734686455112	1.922983008318277	2.0872661298320807	0.04320522777917046	-1.528085790662775	-2.0358687165424643	2.9	8.19897630706026	0.2913460356336733	0.25154073017669937	0.25105128635075674	0.20606194783887413	0.004555701766473637	5.336910809446288E-4	5.33691080944629E-4	-17828.222800996973	0.0	-169.86559715831496
32062000	-18015.62734927441	-178.32359348196277	-17837.303755792447	3.0157881562085227	2015.4143488300929	42.986814864902065	0.8477483364471947	2.7540993180614253	3.027367346780533	2.9282692749637373	4.2406329393867646	4.9603006567556385	4.532087592768271	2.057556098135772	2.8896087793391505	0.8093154430930056	0.8883772020210072	0.2958426298317473	0.09411936227622542	-0.0371481625019951	0.6838090374938012	-0.003955779038394641	-1.3058479490182284	1.830404895180426	1.1327558837860465	0.9577972076917902	2.3534757333482785	3.9638361875274466	3.1355093201720536	2.24059727973022	0.6831510628089061	0.3412337729656667	3.262763399897798	4.380122924489127	4.170101458359198	2.6146445750544625	3.29511349575141	2.1790047371906827	-0.07835309595370717	-0.8882046305020073	-0.0741217206442667	-1.3239397262324673	2.9	7.75950253523661	0.2894460724890879	0.24959105527269232	0.25105128635075674	0.20991158588746658	0.008994093997027578	5.590400866035845E-4	5.59040086603585E-4	-17837.303755792447	0.0	-176.20648412077935
32064000	-18003.80841178958	-182.930014929493	-17820.878396860087	2.992120701183639	2015.4380162851178	44.544074496798544	1.2052387453932472	3.7871587715987576	4.672426540600668	4.860906671166754	4.682783314330944	3.1997289598951815	3.0283125627632304	2.329273476816852	1.3137089194905345	1.3245766836240018	2.0877652591375866	1.45602999747575	2.441604407117224	0.6439697165112537	0.5154695111371894	0.1691043291960135	-0.588108008164744	0.8062673638588531	1.3382582236215248	2.0768436394052197	1.5029681766607368	1.2998183653636008	2.454279433962385	1.7875570696349197	0.534080908435731	1.7581883107835896	1.7222341521879991	2.247044469181128	3.342418917125693	3.235926864738723	2.9210352216569975	2.0990378425641127	2.1021027657568707	-0.27565006924808844	-1.2805299417154152	-1.22961429687648	2.9	7.777788753371655	0.28724480410792225	0.2575495359618608	0.25198219148842094	0.2032234684417995	0.006385280811387469	5.709375579486635E-4	5.709375579486628E-4	-17820.878396860087	0.0	-180.57754392124025
32066000	-18008.721077224393	-190.89175924641532	-17817.829317977976	3.016110097921048	2015.4140268883805	41.647173870008814	2.2952902411194485	5.371909559965477	4.864872070086843	3.5474301507171964	3.955445195582452	3.5752373875884884	2.449652033254372	1.5047845634347794	1.2089423928963088	1.4225952017472332	1.728543248660788	0.9157604717642802	0.25794542553841215	1.252854462120438	0.7875140738569235	0.302714617278247	0.6002700663994572	0.13372203947119007	0.7263879472546538	0.21926293557794163	0.5190153156613706	0.9001657146291223	0.8911733043250306	0.2220011692076398	0.6511108520194244	0.11360677827795107	0.47126166234279254	2.120473387319673	1.8318249502562876	0.9131421228361509	1.32491273343419	0.8390282091538228	0.1368121536098421	0.1495225691250029	-0.33506292109069147	-0.09972053963826033	2.9	10.902787480511313	0.2886667146424498	0.255353752528118	0.2490782499280024	0.20690128290143328	0.0531141317505847	5.984234449918144E-4	5.984234449918146E-4	-17817.829317977976	0.0	-187.03208251207963
32068000	-18017.15676424972	-193.90276861501917	-17823.253995634703	3.146384386346417	2015.283752599955	45.41564702365221	1.281750941414523	3.60716638066161	4.7467407480151085	4.508112921906525	3.5776776593149604	3.250028920516783	2.2465282457759623	2.0210708415356797	1.2066630988151124	2.7658679093442897	2.4024988653918933	1.1987466942079195	0.5946865509350803	0.98693118013783	1.3645720906559957	0.7215562402387455	0.5810928304278427	1.0095224383580885	-0.44988786400314834	0.16846671859047913	0.8707063283375511	1.3074654097823313	1.3968701412306068	1.4549010075206872	2.768132650155425	2.7784576683622157	3.7550267725138453	3.5655277566756416	4.017961508578745	3.4043184331886835	2.2942695528003076	1.3925265231110668	1.3357937319881474	1.5448856510161688	0.8782521171769709	-0.3390826867143355	2.9	8.407239260800974	0.28314365444819006	0.2537698719378255	0.25085807385430564	0.2122283997596822	0.015891257897079306	5.24349831495394E-4	5.243498314953944E-4	-17823.253995634703	0.0	-190.23104734685845
32070000	-18015.686323981667	-190.58330876078983	-17825.103015220877	2.9765036477230606	2015.4536333385784	41.72474169707107	1.577583876029028	5.653440809051688	4.025692102063112	3.839365631605178	3.205140633250953	2.6712467632920047	2.506020116449548	1.6896933527505413	0.2938481057204093	1.8588727628619939	2.983343011122083	1.406567577542955	1.1446655223715296	1.0768923734118308	1.5029217564082564	-0.19355130307987495	-0.38529507745613606	-0.6947553632110915	1.0917359681722991	2.138040905656706	3.1005534201710963	3.771032808980678	2.6745054139663953	2.677911963247849	1.6279666037245362	2.5631514569069207	2.8003937801871976	2.5143095721509137	2.364356862828326	2.517828030921624	1.8569740854927517	1.3716063731542878	0.759452750318773	-0.8951524923689741	-0.6075945484219967	-1.128327480755733	2.9	6.969939786550849	0.2863932439997209	0.25288656135917575	0.25324345934379866	0.20747673529730812	0.0556051412993275	5.747523099425786E-4	5.747523099425789E-4	-17825.103015220877	0.0	-188.06662833101038
32072000	-18018.030391238233	-190.3808716012287	-17827.649519637005	3.0719598977408533	2015.3581770885605	37.54128686468288	0.9776403618373761	5.501221445954636	4.729329929235252	4.014202745384205	2.2357663100683656	2.2304087772750103	1.7196939918800929	1.6462728845661314	1.0875105455205254	1.5929686074094498	1.8299470710769072	3.0658499124758274	1.3990316082672778	0.4075924231601543	-0.10429254498870222	0.9701971601483076	1.3936332771484041	1.5894784762363439	1.7134450295427759	2.682021462632855	2.9176224158150004	0.6367649066458292	0.8534151945920708	1.9617334595782703	2.1072734923133707	2.1910961740950095	2.381290433954306	2.613972980437043	2.440691620751733	1.5799816510913458	2.172334367128627	1.5221354513529346	1.5694123919420846	1.1528744989858064	-0.6156326087722436	-1.7333580229715717	2.9	6.508804557376178	0.28353562016806033	0.2543226728436416	0.25649547838142595	0.20564622860687562	0.01766730595097597	6.326490334040856E-4	6.326490334040856E-4	-17827.649519637005	0.0	-187.89926078690593
32074000	-18011.643971425696	-176.75067506021136	-17834.893296365484	3.0247440650045565	2015.4053929212969	36.10398405985386	1.4530054211894996	4.049398016437717	5.6811646391160755	3.7979735690372456	3.2037147610700516	2.2944165254964997	1.6841435534151366	2.2995115620986506	0.4238001634034345	0.9606157632466159	1.579252215173672	1.3637570248716155	2.095218801554407	0.15383540609893187	-0.1684579537629628	-0.21113243935289872	-0.07161956240702821	-0.8572470481117221	-0.25996013340816193	0.0489015862841663	0.7084359196065431	0.8935806574914842	2.4849398546758783	3.574326064246234	5.523576631747362	5.8249792592055	5.013977546236123	3.9662447800532954	4.213805232644395	3.0659414699154075	2.3025412945040653	1.9053904987778114	1.4187740659894112	0.20428890124967025	-1.0711240637911854	-2.427994726721785	2.9	7.114144630762259	0.28561833643436724	0.2543226728436416	0.25885373759674773	0.20120525312524692	0.025969228142036286	7.450510151964413E-4	7.450510151964419E-4	-17834.893296365484	0.0	-173.92185603950944
32076000	-17998.73900829797	-168.05401134613254	-17830.684996951837	2.9388863302937414	2015.4912506560077	39.73361062826746	0.5253883624283084	6.470472702097386	5.544371113139503	6.782396998968219	5.0344383769983105	4.07566078448954	0.9545114927541025	0.5676377668104756	1.5007173085066854	0.9858820228677834	0.26578599177441564	0.9096174295857069	1.3863833318403056	2.5810837094561156	0.605665616417693	1.4829683328512964	0.7681879602990924	0.3340949400937026	2.4625926397278324	3.5489246470960722	1.2152262942636838	0.16001842065665994	1.6642163387116147	0.6741394427134711	0.6176516005826675	1.0665783045420238	3.5860147554738995	4.137641827185544	5.250816693545219	3.5772768880937367	3.413444710586388	4.738682844162	3.24634998220281	1.1672497916804394	-0.9234346637687605	-1.530759014275013	2.9	6.608096627746123	0.28561833643436724	0.2492323046691001	0.25885373759674773	0.2062956212997884	0.047796640194281294	6.431194937984363E-4	6.431194937984362E-4	-17830.684996951837	0.0	-166.7511837529914
32078000	-18014.38763529699	-186.05191619456716	-17828.335719102422	3.059474961822651	2015.3706620244789	40.87577953514182	0.5328729855418108	5.9237104330506885	6.032239848975654	4.572536694870264	4.557227337227358	3.28396839084169	1.5688971772920903	1.1604006414745394	1.852723511978379	0.6112327508688999	1.2365333150012814	0.6468094159903264	1.7353689235648124	1.2081581832118977	1.6600318486448034	0.4901437266587868	1.0583253295533384	0.7658122633314725	3.7554199329525253	2.490723296761974	2.5293219389084225	1.9365954065685484	0.3193344442721804	-1.0921221631773268	1.2140525325650993	3.541209336742394	4.847458307519875	5.394588889604911	3.662512029807459	6.4119272538610055	4.851933671676985	6.153239449545005	2.8203915850379544	1.6057748743576594	-0.2663119448190946	-1.9416358181507363	2.9	7.515813327479367	0.2909170804617117	0.24838650270158308	0.25867320486930734	0.20202321196740136	0.027521705852155538	6.078730357768445E-4	6.078730357768447E-4	-17828.335719102422	0.0	-184.0798102238304
32080000	-18008.62434707769	-178.88916822357092	-17829.73517885412	3.0804963550106397	2015.3496406312909	41.553954505596636	0.33562284471685727	3.2421799258985255	3.6937093372561227	6.780497482380518	6.059339272729357	3.2210857547609346	2.7858821568214744	1.219670724200131	3.518682663382451	0.8471934736682509	0.8695277899048106	1.27081897561491	1.2409922067120007	-0.6386860786544057	-0.02487256496588064	0.286872404274816	-0.042758077554457444	1.4202912380128991	2.591602601674551	3.655957569639492	4.045056928636962	4.923086723251681	3.9556890910044507	4.00702841277191	5.370620980794675	4.701322871251275	7.065952682677418	7.3133285899291245	6.17235377734781	4.411683999511323	5.264018869792757	3.214731823592994	2.187700229663073	1.1331159266129869	-1.1489643849118958	-1.2803379877360443	2.9	7.585187326338269	0.28404928090433373	0.25909940054496805	0.2562707681362711	0.2005805504144306	0.05202285588631761	5.75604193988705E-4	5.756041939887052E-4	-17829.73517885412	0.0	-177.19250862993368
32082000	-18022.316929065146	-203.42579102647298	-17818.891138038674	3.1300695244594015	2015.300067461842	42.80185472039919	0.4418096800104094	2.6866886190093555	3.6487902318719625	3.169690116035184	4.4317721728942665	4.019778835740109	3.0179856821795132	2.4243886416021536	0.768935647900196	2.402073655801269	1.5354035360989917	0.7203259998247005	1.756252077205159	0.5137186535428651	-0.04052150821596523	2.077699673824901	-1.4085280539360634	-1.013357999620077	-0.9125806087592593	0.31526365599526585	-0.2803271141289796	0.14095142913071834	-0.5868680833561024	-0.7427373829306028	1.5203067985871477	0.3715390856310492	1.8356345763458997	5.0295324353485835	3.1854714951921705	5.132591589882059	5.35082774506694	2.984800745258152	2.6152217025598326	0.45293673236962306	-0.4744142213249986	-0.43450708203792454	2.9	7.90075495935628	0.2970418911286295	0.24754630399473632	0.2517425307643219	0.20366927411231575	0.014383405462568988	6.497355410123677E-4	6.497355410123674E-4	-17818.891138038674	0.0	-200.95966524125447
32084000	-18007.738936256916	-188.66911524436546	-17819.06982101255	3.014925611085998	2015.4152113752154	44.05976595049897	1.2150388870950568	4.305181870503006	3.3500304434776687	3.469769918478031	3.328465894568292	2.6973345501508073	3.1046998151166614	4.004584692528029	3.345881345747195	2.0970876518692037	1.3307559360024348	1.0420629835285196	1.501900387050553	0.9084753455652492	0.988635916281455	1.3781486761234056	-0.07690962188919444	1.2434695018018844	1.5495597520704267	1.5971492994090641	1.2807273760093612	1.53301777604515	2.3825716183138708	2.7948653415102442	2.6849620563931094	3.167789932994067	3.6077407118363922	4.442028001402637	2.691696078874208	1.54563889872781	1.2470108344654423	0.9840858401581566	0.9245805998980084	-0.2658293354333047	0.7372041867939734	-1.4592852156830072	2.9	10.681168349180634	0.2914367215378285	0.2538026684389735	0.2510913359108857	0.20366927411231575	0.027820072407130605	6.667404398150959E-4	6.667404398150965E-4	-17819.06982101255	0.0	-185.5109446594634
32086000	-17994.883120618793	-185.60041263687933	-17809.282707981914	3.0129059688882087	2015.4172310174133	46.80026976695206	1.0748586884642417	5.730466744382971	5.580632635269244	4.873072836475071	3.155851111201424	3.299100383181514	3.242259004816396	3.272245393022346	2.3220858095421355	2.2217885666434833	1.8915254626292348	2.1841363433664527	0.6290400591699536	0.6702853764328738	1.2496094999178609	0.1626140579728327	-0.9658362620106488	0.3393636846732766	1.4986181807608494	1.963636849773947	0.7999306128841898	1.0725320130747926	1.9731622195689675	2.636727310288777	4.379011440129974	4.97413393060333	4.996339938821949	5.225302738816055	3.694589352883808	3.656791060108041	4.648966238907816	3.3555742492453513	1.998592338447859	-0.2798782485918314	-1.3261516421068065	-2.649513109008681	2.9	8.644307714244375	0.28727363602530626	0.25249256955257154	0.2565645203098099	0.20366927411231575	0.026941823867371657	5.15137747751435E-4	5.151377477514349E-4	-17809.282707981914	0.0	-183.12381510928384
32088000	-18025.067597426143	-199.0986943383253	-17825.968903087818	2.996534214316138	2015.4336027719853	45.36053339861889	1.149284724812982	3.7378406782484586	4.547577946335868	4.638468571638941	4.988838211968506	3.0207956748110663	4.085867982227272	3.781391462426333	3.043345225391477	2.2953549156098965	1.947644640432023	1.275681576698647	0.3777635287079999	0.5836389900205409	-0.05439477187427488	0.48034161616024684	0.21680492178147082	-0.272663418235098	0.6228810309618393	0.8986266426103213	2.8234124992105576	3.1409948206009615	4.6370069966151775	4.1531265961615835	4.2731949722316	5.010048147526375	4.148437385585839	4.925823971382932	4.44039277014683	4.007940415610305	1.4947993143295202	1.8879266992134167	1.9687823117134382	-0.33739195596467675	-1.936376630865722	-1.9652332330697821	2.9	7.377719026107364	0.2878621722132328	0.25249256955257154	0.2565645203098099	0.20308073792438927	0.07923028508717417	5.85402408276377E-4	5.854024082763767E-4	-17825.968903087818	0.0	-196.7124711421322
32090000	-18018.469442000784	-193.79217744278327	-17824.677264558	3.0054250494363535	2015.4247119368652	46.29508619372524	0.987218433584462	3.7378406782484586	4.547577946335868	4.638468571638941	4.988838211968506	3.0207956748110663	4.085867982227272	3.781391462426333	3.043345225391477	2.2953549156098965	1.947644640432023	1.275681576698647	0.3777635287079999	0.5836389900205409	-0.05439477187427488	0.48034161616024684	0.21680492178147082	-0.272663418235098	0.6228810309618393	0.8986266426103213	2.8234124992105576	3.1409948206009615	4.6370069966151775	4.1531265961615835	4.2731949722316	5.010048147526375	4.148437385585839	4.925823971382932	4.44039277014683	4.007940415610305	1.4947993143295202	1.8879266992134167	1.9687823117134382	-0.33739195596467675	-1.936376630865722	-1.9652332330697821	2.9	6.507370665809569	0.28259094040380583	0.26048693382805466	0.2485701560343268	0.20835196973381617	0.008934134504721341	6.266957871004244E-4	6.266957871004247E-4	-17824.677264558	0.0	-191.8330173147362
32092000	-18016.918056224626	-192.76608049825455	-17824.15197572637	2.9004245184883755	2015.5297124678132	47.62426163191943	1.02746592503249	1.1927101219680858	1.8585743710514375	3.700703643671238	2.6614604680583747	2.883009572110407	3.854972828655916	2.4693891903919396	3.3777985354006965	2.713293160202676	1.739776501998265	1.0192023318685073	0.2675468709580323	1.0034136593380096	1.0620149948935338	0.6811023859540299	1.8786371420781256	1.4589239851236777	1.6814035454330742	1.9254680904366333	1.1130962850191761	2.5662189275085394	1.8936640006019463	2.563266418025006	2.955265411925532	2.341959730884988	2.920002043302157	4.216898645555339	3.6130886407326783	2.1204330121975663	2.298536191945124	1.4882521668323068	0.6589152933473336	-0.9588910286266104	-2.234081922785683	-2.6925404460219995	2.9	7.0901126401674475	0.28259094040380583	0.2598930317010857	0.2546083835832375	0.20290764431187447	0.058673889100150464	5.756413343797506E-4	5.75641334379751E-4	-17824.15197572637	0.0	-190.83666952523174
32094000	-17996.806618224473	-183.42136884496202	-17813.38524937951	2.9402610701949055	2015.4898759161065	44.73964771720367	0.7181710035246102	4.697673908273885	4.925934774070521	6.078910726168043	3.6624613797248764	2.3427871119438226	2.5077665256660717	3.2980163767440325	3.076367329844066	3.300543850908975	1.6570127912807429	0.40958343383376383	2.4787365539598505	1.5131263964258832	1.1180497500474114	0.08365136492952469	0.40727152078742157	-0.05130711717603348	2.5962191582358107	1.9394686824212666	2.625709080285593	3.5645624473179884	4.777656699260891	3.7417194470287845	4.144563462773013	4.969442049590155	2.438131492005973	3.9318907317328784	3.5374998715972708	3.13025014128199	1.777468606287566	1.2935974455589605	0.36121831190854925	-1.6312476707069028	-1.6401803752013444	-3.498107057719209	2.9	7.83279176546256	0.2868198527750577	0.25918508873736	0.2546083835832375	0.19938667490434828	0.01185339770250916	5.960529014906E-4	5.960529014906001E-4	-17813.38524937951	0.0	-181.69584404294017
32096000	-18011.159004164398	-190.68214211961595	-17820.476862044783	2.972091519933694	2015.4580454663678	46.447939319779664	0.9254332649279277	5.15870667351629	5.167155903181425	5.933935140155452	5.751890731234823	3.1753729329537452	4.272485014442885	2.70177101403438	2.741189454147308	1.7705418841505607	1.35440027652308	0.5143440609213085	0.4188527531362177	1.677430771307953	1.4780702213980703	1.5137251240699943	0.8871602505069153	1.9917266273206473	0.8286441096699484	-0.7428868328089971	-0.912898117192183	0.4250376439675788	1.5480218316221805	2.843599475843741	2.9988798570592428	3.0216615074332993	2.1164409476202	2.5496093479137443	2.9820779662462327	2.3655264016787063	2.4380193836819024	0.65286927843525	0.18047287987311017	-0.3454984402190489	-1.5092525401107648	-1.8938408445493269	2.9	10.22023932523527	0.2870352972438646	0.25267332310821805	0.2609047047435726	0.19938667490434828	0.005440817352351612	5.647469628137237E-4	5.647469628137239E-4	-17820.476862044783	0.0	-188.2137059100603
32098000	-18020.559421482387	-193.1757819052745	-17827.383639577114	2.989703605748914	2015.4404333805526	45.25378563839893	0.79191171732343	1.119445764784157	1.7908277283447123	3.9949099842363673	4.140948211790654	3.4515233479803658	1.937094497955486	2.901532527864834	2.479698128095167	1.6582637085311192	1.2766636029550111	1.125868484889216	1.480583833273363	1.2861710615750543	2.270348290912276	1.4186030631641926	2.1109075332677296	0.9314379258790055	1.1842498252427187	2.018438669952157	0.7656505093898183	1.2619982085279813	0.12354620674351002	1.9037716142781078	2.837522615129585	2.9965239770324095	2.4519907772198257	3.0629471745223316	3.0506259175893407	1.5084879718862036	1.3755034485433195	2.103536345109856	0.6460169515941153	-0.049551134324334146	-1.4683234759285209	-0.7216703223096406	2.9	10.739651846451572	0.2948278704830874	0.24808633064643557	0.25397075829952814	0.20311504057095245	0.023521865780679333	6.617367971422676E-4	6.617367971422675E-4	-17827.383639577114	0.0	-190.57529069167634
32100000	-18033.90006398968	-204.47410826696574	-17829.425955722716	3.0527107633760777	2015.3774262229254	47.33874212011382	0.9295167521219531	3.20831188124147	2.8681023224151243	2.7996170285406903	4.095518285935025	4.984125086647518	4.451886527260465	4.087569121811778	2.055325446670354	1.9948339313263235	1.488176891990507	0.7035632049759295	0.6354180561024034	1.163365673777586	1.73418739804405	2.772504352017956	2.043349597243301	0.6386621312013265	0.381475720847514	-0.20693374315623903	0.1702629130387584	0.04480733961931793	0.9312946732655888	2.433355975873087	1.745980714203379	2.662316193366438	1.1986887132996853	2.5426128043743557	2.7906240038649144	1.9687913103435863	2.2267946667494596	3.026635598766047	1.1875226354098314	0.27832318187004784	-1.2074354979113573	-2.3306080981424473	2.9	10.278057968120464	0.2898584991618135	0.24952121595419569	0.252535872991768	0.20808441189222635	0.026327253893167278	5.198689236224431E-4	5.198689236224427E-4	-17829.425955722716	0.0	-201.59884200647537
32102000	-18009.481642384104	-184.47513836504658	-17825.006504019057	3.0206801388402305	2015.4094568474613	49.38194399232969	1.0029987450147153	3.316034262117523	4.519685525865821	4.828385527994206	5.012973844646986	5.146767952710318	5.13658318179909	3.379677613149776	1.9431000509690115	2.0358972126066996	1.5971559435616605	1.7215365224782988	0.9991682869002201	1.1351122394441662	0.9863370980672428	0.30687397001221145	1.3299887401669124	0.12636003094352807	0.6107847307353669	-0.5760902036076718	-0.5836611576149018	-0.18267234951886113	0.33215695039134385	-0.48384448351584963	-0.05148917863211877	0.9530008904116083	2.517814798877608	2.98585771141888	2.472762517776526	3.112653464989138	3.233880298955615	2.182815482063744	0.9686800664801042	-0.44375565789895666	-0.4993029047868947	-2.327711773969537	2.9	7.3483313402775465	0.2916453218290113	0.256876694160179	0.252535872991768	0.19894211101904521	0.06266646646869181	5.56235382587705E-4	5.562353825877044E-4	-17825.006504019057	0.0	-182.2152944340549
32104000	-18004.280345878466	-185.26621707906276	-17819.0141287994	3.0293908567766357	2015.4007461295248	47.73341121900229	1.9112728013345577	6.618065064967903	5.897826130070419	4.440504556154112	3.907525441760903	4.037703842709623	3.1678993238706146	3.0693810468748683	2.260280731433995	2.391927665079681	3.9006267713388727	2.944758872947789	1.1583095391140434	0.8816220580606583	1.6248368600679923	-0.05275365285648237	0.20351051484549035	0.7827622359589119	1.285147890176992	1.0521217593877132	0.7808956547794323	0.6162464891978949	0.27936136222132824	0.4367451556654215	1.194908202070909	2.2391030071672855	3.454132797640387	3.328182179371147	3.319941525660375	2.7825570727396487	2.6541002362924297	1.6978339194824847	-0.34407120306428085	-0.21115105006742454	-1.3295150619774303	-1.9671593377468914	2.9	8.303362409591177	0.29023589808030453	0.25180898283805775	0.25916681794894003	0.19878830113270124	0.06386367054398007	5.919939480442823E-4	5.919939480442822E-4	-17819.0141287994	0.0	-182.05688204007978
32106000	-18008.9897637659	-186.49593400991776	-17822.493829755982	2.9691113793720105	2015.4610256069295	46.982047749787846	0.7254300948032464	4.848840826464241	5.850809360339535	5.701918801165013	4.477938010880107	4.205245008460046	3.077675331089319	2.0938538882444453	2.360674713680643	3.235937146819829	2.079818758176641	1.3799500884277816	1.3104412771566079	0.7479745284770469	0.46896223758867006	0.881181699145003	-0.19763359754776294	-0.10496842548630375	1.553273850704128	4.500001405771209	4.485863956393802	3.6595870217766358	3.664090362080679	4.150321853041057	4.650426425047668	4.0317732249358205	2.92144181455312	1.5724255051097984	2.5340013001328594	2.0241362260512967	1.1793039287635703	1.225600861889814	-0.2221594612531541	-0.5775179361241563	-0.7604215899263744	-2.333437831919375	2.9	9.214699594538796	0.29205317587701596	0.25180898283805775	0.25116289928795255	0.2049749419969773	0.025825281302813727	5.712190980768329E-4	5.712190980768327E-4	-17822.493829755982	0.0	-184.42687044827866
32108000	-18009.246969823445	-184.39166229281793	-17824.855307530626	2.9277967882612077	2015.5023401980402	47.45561859193512	0.9565136142568044	6.337413352614536	6.465684302374765	6.163370318462219	7.024096623246252	4.98106813246372	4.4513838070466045	2.4424683875090003	2.608024168134799	2.50669512252413	2.2752428740503294	1.016023882953378	0.48681284266702735	1.4046144884354235	1.3113807017323058	1.1060820914211538	-0.3234860494433638	0.10108782506511521	0.8148061759815205	1.1711086499475232	0.14637906924527447	0.37057651095214	0.273090557145795	2.8054039143171745	1.8403758550324796	4.009667617074933	3.7479748519242557	2.9778936278907997	3.389861003336173	2.760563323618327	0.9220846357666224	1.0157884682505116	0.13854610992313426	-0.9545480895749512	-1.9304863143545707	-2.090005993632317	2.9	6.3455450037689305	0.28979551973478185	0.25573281595490704	0.25031482412225986	0.2041568401880548	0.01559846817973053	5.159852254120743E-4	5.159852254120743E-4	-17824.855307530626	0.0	-182.83373235573399
32110000	-18000.848617562468	-182.70289901861443	-17818.145718543852	3.1585669446203886	2015.2715700416811	46.656839799255465	1.380654199692993	2.462691152203384	3.9539012722393627	4.131556467916075	3.9906434946211817	3.7140462120608544	3.6988782074373323	2.0620499556013634	1.432397046301025	1.7218806283876433	2.8230919871121936	0.7582156722206456	0.3345065549145478	0.12233706200993	1.0063390763194646	-0.3761275875848935	-0.7977672881055364	0.9574902892380093	1.1563080179153598	1.884364746061967	1.5792465438461885	1.9354162137417619	1.433906076553392	2.840198576122629	3.401230929245254	3.799349233840352	4.251852312006511	2.9411022784675542	2.93882524358155	2.6343545765997205	2.4597215064514177	0.29619992855656285	0.9235744759670216	-0.470511135307063	-1.5285803934195585	-1.6517754748477187	2.9	10.038178149047742	0.2846521159309564	0.2540129523959182	0.25335723221397854	0.20797769945915057	0.009564678181640593	5.431449314526582E-4	5.431449314526585E-4	-17818.145718543852	0.0	-178.51163456571894
32112000	-17998.971979895057	-177.972982467439	-17820.998997427618	2.973258140586148	2015.4568788457154	45.509532149599345	2.1730567063631216	3.8863204997280802	3.2961498630433743	3.6559174233401053	3.97214211674463	2.935076902910508	3.107517607681861	3.3871400440216792	2.9187077205698393	2.0306615058519712	1.552619599424605	1.2143787684279113	0.969282914206069	0.5967791357685273	-0.19235023197635243	0.21590347360804021	0.7873635802467585	-0.29401605755297144	0.0030028498547200466	-0.015023645078170222	0.860935206455042	1.168726139323732	0.8497065089950658	1.0640780796247284	1.07574902662169	1.0825253411889457	2.0842821778527605	1.9945629649476697	2.729829047711679	2.310888574462844	2.359484325051722	1.0304282543800967	1.151752133890621	0.34760665476039543	-1.5356907731618878	-2.353721543266886	2.9	5.486339928928383	0.285013860199903	0.25874277856402994	0.25295855663932837	0.20328480459674242	0.016274616090807114	5.314649828554273E-4	5.314649828554273E-4	-17820.998997427618	0.0	-175.6728579428278
32114000	-18007.362039695818	-187.11608825858738	-17820.24595143723	2.9806046229047958	2015.4495323633967	45.31081565630645	1.0892479034355573	5.710054418556956	4.12188150218246	4.628853984044803	4.231907896812159	2.657782986004043	2.939401561799409	3.4527829037745152	2.7624051099299245	1.245409399803249	1.2504788378573273	1.6912495679320978	1.0431518444059127	-0.1344745860098776	0.39078185226492657	-0.2292977622987888	-0.33434331144233587	-0.3109779653862092	1.304724961198883	1.1604910657107608	2.7426625844693535	4.014005657243511	4.759815766144071	4.620695360148162	4.745905542903075	3.408862439178704	2.630023640838216	0.9973852611397691	1.5623129133045575	1.9491220600369619	2.7104744756423105	1.4318911180561842	1.5179398693379356	-0.5871385687561553	-1.234618256253962	-1.8754713099653428	2.9	7.416253255983065	0.28522977799110155	0.25836607971664005	0.2503357395620123	0.2060684027302498	0.005741917190426374	6.326810584881647E-4	6.326810584881649E-4	-17820.24595143723	0.0	-184.9431640160727
32116000	-18007.01908795533	-181.87365049708976	-17825.14543745824	2.9246582540102497	2015.5054787322913	46.13530591270006	1.1244670437205555	4.920892182821683	4.283577302199522	3.925786305483818	5.277886174829744	4.018526933861902	2.7480992550603545	3.471184331959503	2.664700366048008	1.7864218049009262	0.9263422048739419	1.3757733587625085	1.3831421858177748	1.3209214103869888	1.6400344214750744	0.5642619187004999	1.686837808901157	-0.17029758277274767	1.6130100539173187	0.6679396295213814	1.215640976973769	-0.1466920025472329	0.2828949990900814	0.9211958720121556	1.8778035241493705	2.3261898498281077	2.2389953411927204	2.5516798155343525	2.5072315291302005	2.865935603781792	2.1517149490636687	1.754663362240394	0.9827569361488027	0.09192959517625032	-3.0738668376413254	-3.4015330973088362	2.9	8.299603171696093	0.28656622638154966	0.25836607971664005	0.2503357395620123	0.20473195433980165	0.02697743972916722	5.770750351172722E-4	5.77075035117272E-4	-17825.14543745824	0.0	-179.6254833003417
32118000	-18013.17250052532	-192.545727724176	-17820.626772801144	2.947396866505214	2015.4827401197963	46.4809508250766	0.967596949386348	3.4156447801377565	4.456993297680231	3.3040415929874487	3.9611313018772503	3.436842505391507	2.1394073655544723	2.2774656795207937	2.063523694718307	1.6426675633954706	1.2113639449982059	1.4420490136989157	1.4078061524108294	0.5365071886223953	1.030441758720674	2.0370222281701467	0.7584861833438553	-0.5231774843112946	0.10481099660193427	0.22265099437729274	0.21876600630688525	-0.8380166395511743	-0.77978319428273	-0.9486044224555374	1.209393280450465	1.7954806632835831	1.5900251157934344	3.454623996394703	3.359310046081249	3.453401460422426	3.4191441314803552	2.232516866301475	0.8409560712241361	-1.0511582108394688	-1.587228804845283	-1.534247559226833	2.9	8.099019627656617	0.28656622638154966	0.25836607971664005	0.25707373070086637	0.19799396320094761	0.077359216646077	5.923361454966484E-4	5.923361454966487E-4	-17820.626772801144	0.0	-190.34216508413235
32120000	-18019.820224538813	-189.24030251916793	-17830.579922019646	2.9056620995139966	2015.5244748867874	44.80781507734726	0.7913083942566556	2.01209885989761	3.407170933216191	4.0105603794684725	3.8857427596354848	2.8367720965576786	3.5882454509136776	3.9619296743425254	2.0959539639891718	1.4561311295946247	1.3263320608037277	1.5002656604672748	1.6427731479760708	0.9270427800203437	0.8627967080032739	0.7957956098548531	0.00774820474830426	-0.014996466874622194	0.35375254287457514	1.017865297087515	2.1842182266226327	3.4036102511071897	3.9707773724884317	5.150179132724761	4.698131050784099	4.29885732152796	4.472745158336348	3.6514716364528157	2.371130892922259	3.2085659743670765	3.1269175273611944	3.2268956401392344	0.9492990184208214	1.605833993116405	-1.9264939415207794	-3.130898524345464	2.9	6.851721999027622	0.28504421231862037	0.25776634426819384	0.25303245954468834	0.20415698386850115	0.02466977323089533	5.856852265283843E-4	5.856852265283846E-4	-17830.579922019646	0.0	-187.65618355315587
32122000	-18012.79015350785	-195.39275097448882	-17817.39740253336	2.921119354132491	2015.509017632169	44.651361516736166	1.1026277557010709	1.8473610808361478	3.0817119852859225	3.3194499046749835	5.0423075408685385	3.293825544776601	4.3025484984484175	4.482824091112836	2.43202502723432	1.0438405880210029	0.6835643955613311	1.9533399713163833	0.4388963390962852	-0.0866123359049778	0.9853495403002932	0.10173590520661524	1.5789171822842716	1.3992919743056995	0.7978343828076346	1.12089625746443	2.838394346084736	3.8441109282654327	3.7816851802907667	4.7588249804305525	3.8885049718400966	4.557899980114847	2.212113603023067	2.392226069978149	1.996524616918907	1.4976788413997564	2.0566359969636645	1.7714652731052707	0.9975933098766789	-0.9136843411556564	-1.3853259501583577	-2.916964644670078	2.9	5.265173139253415	0.286660443176868	0.24791852408914095	0.26022086062940103	0.2052001721045937	0.04230914411122614	6.170520095083308E-4	6.170520095083311E-4	-17817.39740253336	0.0	-193.8002945844142
32124000	-17998.025545487435	-181.14160202416033	-17816.883943463276	3.039516587647783	2015.3906203986537	47.53226695297664	1.6020713374898177	3.9827528856763745	3.7313092779254986	3.7908615491030244	5.385449429562533	4.216761198128024	4.10052462656072	3.718102940485373	2.5240786998668727	0.86897486234864	2.2961652081814696	0.8375509082028612	0.6874692037187943	1.3459173238387634	1.6467325932013104	0.30805089260848506	0.03180656409559217	0.8890366915424981	2.741240142166948	3.964294862953187	4.092966532640208	4.7395703770557285	3.8939213886978017	4.8284411650487105	5.333619607881889	5.204144124470765	5.640273074210428	4.470434241040015	4.161270616390835	2.3705003195227548	1.4127807100809409	1.5098493365052847	0.981160146149597	-0.8703995305844943	-0.27722323429420714	-0.7405287606199656	2.9	5.985136616893472	0.2894014172093415	0.25913390980704604	0.2537213739801638	0.19774329900345233	0.0030207109047642074	5.633094223618943E-4	5.633094223618941E-4	-17816.883943463276	0.0	-178.72130541179268
32126000	-18011.837050709673	-182.13101557863112	-17829.706035131043	3.032188562618787	2015.3979484236827	48.16472242255607	1.723779159286411	5.69553662146452	5.018817993969092	4.649259737613315	4.361376358591499	3.977500563211943	3.397392625866212	2.897904059842531	2.4777406598757103	2.004429315793699	1.1608733519250385	0.27779764193725554	0.7339826352819493	0.6883564454053018	1.8112810527909697	0.8831239267110575	0.8991716857546628	2.288474216002175	2.9024090953623274	3.6612127484826438	3.311605055278217	2.7843489998382758	3.0993556838132372	2.1889538065995713	2.416009869373153	3.375946827646495	3.328792607964224	3.111263130796578	3.111151848874662	1.618650904096981	2.079473062477943	3.2290265437217376	3.020458421003543	0.9261721173025399	-0.8399696418434741	-1.3298947846864433	2.9	8.164186358627346	0.2894014172093415	0.25913390980704604	0.25448357544111705	0.1969810975424991	0.024085921798417727	5.21590052572243E-4	5.215900525722428E-4	-17829.706035131043	0.0	-179.1881407388387
32128000	-18011.135681047363	-187.4835030193452	-17823.652178028016	3.1736693816843746	2015.256467604617	51.35609257345299	1.5886993081078666	5.592480522726834	5.514629281135796	5.841290697845123	5.429851631695949	5.223058373651865	5.289529986285267	3.9101591322814375	2.710483946239651	2.147755192042562	1.480039458747473	0.11118189511637178	0.6827064429517608	0.8922617471622385	0.4602633143401569	1.09177029685964	0.5501050058713269	0.12841747776685725	0.8251175729133822	0.49281538791168733	0.7149675726401497	2.0419321193173627	1.8988491366762719	2.2319294158223024	3.3254614182993594	3.6515172057498417	3.1851984551130266	3.167607053999149	2.611376005466324	2.418034209927871	2.7662229370863427	1.8946207058731241	2.8333674331879632	1.0763414688331268	0.5695250554385711	-1.3790493990448194	2.9	10.191208674119245	0.2894014172093415	0.2525035239686171	0.261113961279546	0.1969810975424991	0.016634442325498072	5.172231426783822E-4	5.172231426783817E-4	-17823.652178028016	0.0	-183.0024082638179
32130000	-17998.7219219635	-187.37380730873616	-17811.348114654764	2.966640083156176	2015.4634969031454	46.50610502296947	1.6545534521694363	2.345219245214571	3.0501275434288706	4.421200346349371	3.717251671373464	3.750837759964792	3.1577785691245746	3.0294141858377017	2.409042874555417	1.5292158280136405	1.224888547785631	0.6674907773337094	0.5391892099015548	-0.007363769892387795	-0.7562750470045945	-0.16902683755962378	-0.8020173318590177	-0.40200835653109657	0.6601719069461368	-0.3534818866949385	0.4606963368872507	1.1143744976306436	2.8215775517647845	2.334340448385033	3.5198792412714246	3.2118940922534662	4.001866294024387	4.0635525077039185	3.5991013299642574	3.6771174089350387	1.9216333754295436	1.3388339207893174	1.629330616337289	-0.07459463095517466	-0.5116877881937988	-2.3054404910376554	2.9	7.356120743537077	0.2894014172093415	0.2525035239686171	0.2591229671069165	0.19897209171512859	0.059026000485346036	5.240947207344296E-4	5.240947207344298E-4	-17811.348114654764	0.0	-184.8466265834517
32132000	-18006.95763071087	-186.7875652263181	-17820.17006548455	3.0832721139243984	2015.3468648723772	49.652536710290484	1.7274907398603718	5.269765691784399	4.886903944063259	5.476245079279367	5.828314283782643	4.147989438431602	3.1939387260351864	2.8647546386670713	2.888878922707733	2.0046403185791193	1.9215429710533227	0.9590022388764705	0.5595485781745453	1.2948241549759683	0.6718096459203451	0.6322866137652603	0.42039867889261884	1.1593545449071847	1.9248108799727126	2.5494656282463346	4.059502210925107	3.2959874985407236	2.561854298029517	2.425122374291033	3.2946198080725395	2.7274294014509026	1.7809771624058182	2.3879579024332958	3.256340093442689	2.930241912244513	3.1860781421557505	2.538258045824455	1.3261338447478792	-0.5128997592143716	-1.6195986474619244	-1.634383484448651	2.9	7.293015336428059	0.2894014172093415	0.25604678414366117	0.2537441075610187	0.20080769108598234	0.020688965818121317	4.8454263313258875E-4	4.8454263313258864E-4	-17820.17006548455	0.0	-183.7325243895569
32134000	-18003.12244502605	-186.2397199350645	-17816.882725090985	3.130033586574783	2015.3001033997266	49.76838816550358	1.744231783127249	3.74910099956885	3.894742958311165	3.991487716755184	3.9466683903388957	3.207668001965886	3.3217382959532262	2.482337990731154	2.509138818551421	2.542062996591777	1.7343544520934275	1.41298516152872	1.2937917415398654	0.7032280040159729	0.8509359218842844	0.2484555649691481	-0.03882953363483584	0.20020974848028492	1.3157865078714772	1.1682175051967763	1.2727385860366465	1.637211340165953	2.5445662838824497	1.8734718863407778	1.568689544874718	1.9336754295208611	2.410756918276494	2.435306097548766	3.7505965737600553	3.4441687547984836	3.5416103495431557	2.3898835580313067	1.5211265884343095	0.47944824973048117	0.0055554914287003765	-0.9759556457846101	2.9	8.704844942127373	0.28700132831511765	0.2510027936599914	0.2547920454666303	0.20720383255826427	0.06319848843689603	5.466981881253566E-4	5.46698188125357E-4	-17816.882725090985	0.0	-182.29943647531684
32136000	-18009.649303359984	-191.91080616666798	-17817.738497193317	3.1128869779986013	2015.3172500083028	50.57955536177743	1.3274182519646134	4.243466202919792	4.851082157482942	4.295764139405968	5.303020942282675	3.818028178081139	3.326059343989759	2.4508794948264803	2.221175760368629	2.6200551794556293	2.8275694532915066	3.3540965129479723	2.2192775582984603	0.8104095531700054	0.06836190413568012	0.7718655393283009	-0.3009430400361154	1.22734166290973	1.173739745771016	0.884505403653578	-0.1360215686725561	0.07145292564888517	0.7218537926890904	0.9633855648141091	1.5504244190115795	1.9081686143198011	2.093819858523595	3.696501189204022	3.965578285498302	4.491436420685011	2.6965295638403943	3.1301507895730616	1.5670770847585547	0.5828321722121423	0.19836615407152475	-0.6969572178954955	2.9	7.027083193794345	0.2872222305356676	0.25377855642760305	0.25224660860899945	0.20675260442773358	0.05661240755061933	5.603661679325504E-4	5.603661679325501E-4	-17817.738497193317	0.0	-188.77921164593386
32138000	-18023.48458786581	-201.84260330572639	-17821.641984560083	3.1011234128236103	2015.3290135734778	48.25892547612536	0.6040681672572594	5.038283866329905	5.077527873747048	5.687358063620438	4.842451227677884	3.7230685623134168	3.477449928077076	2.3633036656796382	1.7747758703119267	1.3981826609226349	1.458167469606968	2.9879869633965805	2.789178513497401	0.7536272441063364	-0.19833655188588759	0.4223722423931231	0.4415695626987162	0.6229174926450832	1.2464811297463518	3.1078089398251776	3.132428923089859	2.859117877827532	3.3196150983240704	4.872688400530312	5.817550721855221	5.313870189416555	3.974481880727644	5.435952277223841	5.536101328004142	3.581481714053082	2.7055091175239983	2.153843239186849	3.2929650064207188	1.490837751020793	-0.5680199644810391	-0.9168259748992468	2.9	7.522036700876287	0.2860581240788059	0.2560522350567511	0.25479232807736896	0.2030973127870777	0.032466406139301816	5.07101345734576E-4	5.071013457345758E-4	-17821.641984560083	0.0	-199.57417436741554
32140000	-18014.527451091628	-191.91517136168298	-17822.612279729943	3.145163091477764	2015.2849738948237	47.854260290063145	1.0884664563071818	4.676447541016651	4.531476862618481	4.17751217804386	4.162309642606383	3.4436094145288725	2.3924012925582416	2.6711396568045873	0.9954421672181032	1.5074000178600995	2.3141856644340195	1.7008922528042996	1.275205430592806	1.5185046858666102	0.5166194266483068	0.747787639234104	-0.19989053984160696	0.38997156924687904	0.6720243614445427	0.7819454955173827	-7.398435881256216E-5	-0.36960113753969726	0.30480428169773277	1.3924522600738736	3.458072225436328	3.3352976622763677	1.4819377621697154	2.1713239236134028	2.494101353407208	1.945184264922156	2.727623036862537	2.1006282537025984	2.5650397486226346	1.3380121434562018	0.2088980232053591	-1.2321104744801392	2.9	6.261056015902364	0.28568218967615255	0.25693541793522845	0.25479232807736896	0.2025900643112537	0.008523141033510435	5.203084938689457E-4	5.20308493868946E-4	-17822.612279729943	0.0	-188.94388155711965
32142000	-18015.429024523874	-201.2104428487928	-17814.21858167508	3.1089200858922523	2015.3212169004091	47.584707957865334	0.7876055047584026	5.481292009127507	3.8907312280622204	3.576921639507853	3.3231398387645856	3.421985653154872	3.160083484904579	2.2945762867376196	4.00985718950934	2.894379822926945	1.9500149204392434	1.864402280886266	1.081021924568158	0.24657231491021342	0.5315703052873131	1.2805992921208131	0.9663796439547501	-0.4241636406198296	0.0029608835535709366	0.6241170729347121	2.6350805143050775	0.17809609236238388	1.7550832162813268	3.1422864722649946	2.5144110210745474	0.45797286161524653	1.1341937059559062	0.8100844067399788	1.7024698771478148	3.0919090562596203	1.9297770823581424	1.561295624254619	1.0351249456788207	0.38831711133742175	-0.8885769480472429	-0.6587056350573909	2.9	8.726916024672374	0.28848843234924143	0.25841865642120126	0.25050284691830726	0.2025900643112537	0.02797818206742779	5.574682514336034E-4	5.574682514336033E-4	-17814.21858167508	0.0	-198.30585803137066
32144000	-18027.56244409275	-199.49655741523378	-17828.065886677516	2.9681565439904074	2015.461980442311	49.5790029225793	0.8162454754539654	3.7559346505778275	5.0012455127024555	4.507921807614224	4.881895811649139	3.985019331824445	3.40250925654936	2.136127962242217	2.5790150425830745	2.007061204958166	1.5273822746720336	2.3953756303980054	1.5729292184925354	-0.025806610517460582	1.2430798037337343	3.1813991431299233	2.096256473923522	1.2691076241141588	0.4881889326554227	0.3715808653403592	1.5489372292528931	2.8614097300953607	2.976542555528825	2.594845673470137	1.636795360790923	3.8204582436267067	4.1816440023468235	3.8748117518089695	3.499126313918533	2.289527486614989	3.3106549201413973	2.716156780526324	0.8347014139502452	0.3320698437359596	-0.06513118355475199	-1.5520260699327917	2.9	8.709400557566788	0.28848843234924143	0.25142720451715667	0.24879429578721682	0.21129006734638872	0.04755298165437055	4.881728232769711E-4	4.8817282327697127E-4	-17828.065886677516	0.0	-197.47655721296547
32146000	-18006.321847195948	-191.0487889829033	-17815.273058213046	2.995150112715269	2015.4349868735862	49.691257876433184	0.6105845450307325	4.591060317533504	5.797086335122204	5.562550989753694	4.952429045137587	4.907385276973505	4.461906246399693	1.8607823815522018	2.29861984681286	1.563011056516702	2.4422390781052963	1.640751725383885	1.9652996406370438	1.5285920184521014	-0.09741703254672512	0.40691855315175873	1.9847212481649659	1.4792815194844195	2.9310291536393103	2.71162058771234	0.3634267610159055	0.5041213828778657	0.2290785333740747	2.1975180023562855	2.2670072931119223	3.318316422270917	2.1556219053387853	2.1511304583832773	3.3223565583046577	4.000622752096359	2.6717094361947513	2.739527927602686	1.6979636340967776	2.7499754676819017	0.9259085485478361	-2.582190957203292	2.9	6.466951082174352	0.28775984955092593	0.26005815175905056	0.2557641383584326	0.19641786033159453	0.012911124709763681	5.300955473636437E-4	5.300955473636441E-4	-17815.273058213046	0.0	-189.73931298014105
32148000	-18017.362876078692	-189.98329755916942	-17827.37957851952	3.043185953194663	2015.386951033107	48.47122695345573	0.3196784747296385	6.732881009869408	6.2986289179893316	7.834639108674502	4.592002981247388	4.617569182120656	2.3976875902749013	2.0976224523830593	2.06073041987041	2.091780761135842	1.33047953772981	0.9736950382088885	0.8116170890071766	1.9448364648305445	1.7304080139108966	-0.3649537362315073	0.7603068511750024	1.5843792463684405	-1.9337399242261601	-0.10481585807966276	1.3882073763558322	0.563552891374123	-0.2653931636447049	2.8927806986481324	2.017901570361728	2.0920965321215728	2.5180802106415348	4.750593764549048	6.20554980746193	6.38629750775949	6.2436668446451815	3.4230219688462293	3.475707532966653	2.4580901123955785	0.9389214478718416	-0.9791158572421117	2.9	6.4067479792472914	0.28675961544334677	0.2554878620923747	0.2603186552017922	0.19743386726248993	0.041163862617705424	4.885800340841013E-4	4.885800340841008E-4	-17827.37957851952	0.0	-189.0551656259613
32150000	-18020.898031745033	-196.14044965485587	-17824.757582090177	3.0378146576695215	2015.392322328632	45.21825860776945	0.15960270504362034	4.2323264742865945	3.77610818448856	4.821225241790336	7.944469219359894	3.687641039940909	1.961779487754492	2.130895228212491	1.5553632093962677	2.0013572819905363	2.648227164822986	3.219599314771682	0.6619969669953837	-0.2692986800995295	0.21922563543239892	0.6596293078022704	0.9477809610210365	3.0679117140077232	0.24150710659261843	-1.2496636166889168	0.155045788501943	-0.35892049121657915	1.1450957833950928	2.3633364272524306	1.7240778560009753	1.477849496602802	7.635755561422826	6.117373883343959	2.7836449958376077	3.5915639772188652	6.283920051739707	5.401627440253736	4.503939479898945	2.4330280563161537	-0.44758117035903194	-2.3343134678985686	2.9	7.7886625913008505	0.29383879061490625	0.2513963591204689	0.25733098300213847	0.19743386726248993	0.06175090028817343	5.996049744542052E-4	5.996049744542049E-4	-17824.757582090177	0.0	-195.44353177340443
32152000	-18029.33200240371	-198.43497266906914	-17830.89702973464	3.183702479914244	2015.2464345063872	49.34885208160542	0.4582182504356911	2.428042178233126	2.9074853298434657	3.3730765120622657	4.622892201355326	5.713564679666916	3.424680957935365	2.2891695096579006	2.233080609859388	2.373162596991013	3.177874541951637	3.224496697924328	0.8015313166593365	-0.426009449285686	1.558510608873242	2.546263410267036	2.0113215417506325	2.3389630342060186	1.6408216694983806	-0.33781309205114984	1.657869819255584	0.41481262354706955	1.5102700058835803	2.5079000556663877	3.9092617100848095	5.773112648693692	8.055914990620488	6.0631957199245585	5.962583092530485	6.377587860340469	5.228724578845156	3.967127947633652	3.6609680074560726	1.9934083022447804	-9.084369409680382E-4	-2.1399146521135846	2.9	7.116524462994329	0.2926755020537696	0.2592297286633912	0.24328549314888484	0.2048092761339579	0.036194800300535825	5.39095694409407E-4	5.390956944094066E-4	-17830.89702973464	0.0	-195.61457725472403
32154000	-18000.27169696101	-183.56723471689878	-17816.70446224411	2.992830542135985	2015.4373064441654	48.82895850717628	0.8973112856199554	4.431253122517774	5.361579603820989	4.732723609539285	5.332386354399517	3.986023187778727	3.860461144837016	3.1291263599802406	1.9790898528746335	1.7461882715156023	2.1035722939104264	1.1143810603036184	1.0734374309379051	0.5865419053113623	1.1410460228162669	2.417029931207165	0.9052420662252604	0.2606322174817607	1.319715916167989	1.2657823202189162	2.5902264554525916	2.056103310636434	3.1022950864171372	3.4992950718861935	3.5019892146121965	3.5267775252153513	3.42666420327066	2.867446606599404	3.4068338493252064	3.572093427180282	2.488024263523161	2.802942713148638	0.7870043660705137	0.9216406794496474	0.026901016903180308	-1.3562631356054078	2.9	7.835196686902311	0.2878565162759169	0.25225472702327384	0.25224659910626357	0.2076421575945492	0.045027824252604494	5.490606855612664E-4	5.490606855612666E-4	-17816.70446224411	0.0	-181.48136462476862
32156000	-18026.934646999503	-202.47534370837022	-17824.459303291133	3.0780073457645147	2015.352129640537	50.306403918756295	0.5472449284001683	5.371362748681878	5.026979814492539	4.577758138390388	3.613119335724064	4.64109750004371	4.560911115446628	4.6020717280564725	1.9223993754208324	2.267795901614674	3.060000266269326	1.206912265507606	0.5419894166083565	1.0070090101222098	2.3456526805722193	1.3108876405930643	1.679967297927961	-0.11548909217041237	0.06633439691681398	-0.3641268987371224	0.47776361857181104	1.6240396639481027	1.651736239411551	1.7385891120816122	0.5006697562195805	2.519415743269531	4.162203399698452	4.451455011821726	7.1502066280129	5.925090445820125	4.84831687740413	2.6288685901820417	0.2447121278437513	-0.18174206111592006	-0.512642040528631	-1.4781973392036434	2.9	6.579739772928932	0.2878565162759169	0.25225472702327384	0.25224659910626357	0.2076421575945492	0.02979402206721066	5.631356918728683E-4	5.631356918728685E-4	-17824.459303291133	0.0	-200.68557372768024
32158000	-18026.536524195246	-208.0965724574055	-17818.43995173784	2.927498150945363	2015.502638835356	49.49044698247302	0.5370847995483382	1.3669721529736263	3.5161995505221366	4.721902781716563	3.2284064791468556	4.696977189450801	3.6596332373740705	4.031266542557693	4.778834458105658	4.520175058482487	1.8854675564774837	1.62238147816134	2.396453071425732	1.3546246424092405	1.5231034120688811	0.2598915373404885	0.7772490814338932	-0.03157215865123319	0.5860500162631126	2.0930314662884633	2.099744162197177	0.2750386904663926	1.4386005974435048	0.7770549767809205	-0.5054018992596124	0.02848278292052342	2.3373223764892406	3.8884817637386213	2.1656156059744784	3.3174166178405726	1.9472102347011677	0.24598750925785312	0.395685919745404	-0.4259192245985732	0.5922045320246687	-2.3200217134992682	2.9	9.242001445739929	0.2856655167854653	0.2551219670661278	0.2501312386734978	0.20908127747491265	0.08795791129943344	5.297595667091067E-4	5.297595667091069E-4	-17818.43995173784	0.0	-206.35210670772514
32160000	-18032.81216407954	-210.15600645422762	-17822.65615762531	3.0201107518406496	2015.410026234461	46.682274654346884	0.4182890016143957	6.078827652522905	7.2498474542074804	4.480911625459498	4.6964847912584275	3.581872450859159	3.6205919028641818	2.04682215747681	5.354501720540034	3.5909235924697525	3.1145550212275896	1.4109455442926926	1.084662006049323	0.024048562005463126	1.240788804025022	1.7823710274896074	0.24576705731455653	-0.0014038739794559607	-0.1683942003983371	-0.5845944027645766	-1.048116112281857	0.7406063065419113	-0.46108376945314683	1.5600833938289025	2.6245514237075236	3.112047663606572	5.146772871850516	5.819499630354312	6.185138840656968	6.327257706297288	5.980953895253682	4.961699317619579	1.6481205486892139	0.6315228774524009	-0.16657988427971426	-2.0937699143800117	2.9	7.65136093241521	0.29029121099790905	0.25427826807769854	0.2535981370410631	0.20183238388333286	0.05331637163549424	5.551111689065067E-4	5.551111689065066E-4	-17822.65615762531	0.0	-208.69999961943665
32162000	-18001.170449996258	-182.34698765084485	-17818.823462345412	2.972442925293406	2015.4576940610082	47.1478678875444	1.1176681536163895	3.617616741568721	3.892737659843433	4.908627173205523	3.640455780151022	4.283720192586232	4.763511908005819	4.050023266682631	2.9394976922626324	1.6816916065625427	0.987114861411534	0.6502556624691734	0.2697185642083148	0.3588729054466997	0.5512761439008937	0.8117202476203556	1.1374573225971447	0.7638248248574748	2.3354308447163383	1.947599918436711	1.8515613963158453	2.039747527384172	2.4311362739706515	1.6392735056967027	1.6265903761262226	3.145833247525972	2.270939330025312	2.8942896742734643	3.176870257846151	3.990635268557441	3.301060083185258	1.6748686802760178	1.967483495653355	-0.702734725717034	1.1118645297640044	-2.3449757357912415	2.9	7.206597610493061	0.29029121099790905	0.2532140822054663	0.2546623229132953	0.20183238388333286	0.029692283736065323	5.352996543134217E-4	5.352996543134215E-4	-17818.823462345412	0.0	-180.28186641464723
32164000	-18001.199327769322	-182.874317717467	-17818.325010051856	3.0153297078274415	2015.414807278474	46.986866707548344	1.1646591372114794	5.751357763439377	6.455030221458078	5.085822054236544	3.8704726955527105	4.109875807887244	3.1035879144439305	3.1538624625373117	2.289510782888943	1.4620374094344342	1.1409545023662968	1.178642456026018	1.2009900728975977	1.15776287405621	0.43670486587610075	0.5943380796381528	0.8375362058254352	1.0099017179198804	1.6558255022055781	1.4292869235210015	1.2351289320837886	1.2055229420038645	1.5520444604125305	0.36232755241280445	1.4702983428125205	2.5540038995624843	2.9996528875646904	3.1115096418393366	4.830914265135905	4.66598841994858	2.8806259984203866	2.2575697643150807	1.4689358401211914	-0.17424815372444857	-1.2136111025040575	-2.06268797964946	2.9	8.270058773030177	0.28707398522666844	0.2583779261804232	0.249411332962266	0.20513675563064593	0.08488153477974356	5.62282183542248E-4	5.622821835422477E-4	-17818.325010051856	0.0	-180.22159550736293
32166000	-18015.85113142654	-186.29429830814297	-17829.5568331184	3.040501298960844	2015.3896356873406	47.85496589406321	0.9674239367838932	4.386111915325961	4.292315318484004	4.137344207696286	4.642309129653446	4.81778790846438	3.4999678376086067	3.112876310927484	2.3961010711146855	1.2020673126412604	2.384824643868908	0.7796589803026981	1.342807542780429	0.6510120183779731	1.9568789262479838	0.7290412750872772	1.2956839404315437	0.6771218899251682	0.9001795045452967	1.5387226168471024	2.344853201242776	2.6996129774642865	1.6445350092720203	1.583076534491658	2.1261369586009495	1.554437897647563	2.3002847547297476	2.313728027930823	3.148196238561672	3.5740743036379063	3.078803425543361	3.3131124582835394	1.9177674523068657	0.7434149222973772	-0.20145205616905792	-2.5272308710759406	2.9	6.692450044470531	0.29024791916072123	0.253495625750961	0.25552302686233147	0.2007334282259899	0.0636185422511895	5.738737539599662E-4	5.738737539599662E-4	-17829.5568331184	0.0	-184.07251221363373
32168000	-18024.932510533083	-199.7911185091279	-17825.141392023954	2.9355292124816894	2015.4946077738198	46.6302604715741	1.0331897555452925	5.8219214935427885	5.268859595806894	4.039010179256014	4.2326768500176675	2.7833043765107464	4.387495156649376	3.064377986254362	3.2958199990157873	2.3703029006189484	2.360445387135373	2.7445940921842538	0.5309981957282	0.6333047495373987	1.2004724916247764	1.8526530177875757	1.0252927539379315	0.5231859062342296	0.8598977690217632	2.4675877980500815	2.882183403589896	2.162666047007839	5.126085892759278	4.342132382238368	5.570294272882135	4.976042915673439	3.9463370464725784	0.8687699867983485	1.2182361948304783	2.9121301373376896	1.9752590842150661	2.1178411569958357	0.8876215971790928	-0.7945302953514146	-0.7354703773072382	-3.0543406128721444	2.9	8.08390965781481	0.2863747728536334	0.26198540929215247	0.25438880882690357	0.19725100902731424	0.05248210041056606	5.85207274197946E-4	5.852072741979467E-4	-17825.141392023954	0.0	-197.60466201021768
32170000	-18006.644674664793	-191.20730388176176	-17815.43737078303	2.973678060726058	2015.4564589255754	45.40050457678014	1.1789080885239052	2.188187174550397	3.8219119960284167	3.700198274041268	4.542996158366252	3.4771355689635	3.16435296781098	2.769847307500542	2.5260986736246975	2.7423183276329537	2.008551325204042	1.0620451794808732	1.7987548997220775	0.7952512945253963	0.7774420940477667	-0.0020381741749536664	-0.8523410048113291	0.4945801201632023	0.728771490095492	1.7469591231270585	2.892039228208681	2.1415884899764666	1.859028443270372	3.4215795054026295	3.734662387823591	3.918446502152679	3.1420083727777053	3.5347323228976393	3.3337800996883002	2.5051421139650487	3.015874047240293	1.5658687718781386	-0.12233547784999321	-0.17806815689176836	-2.0507100732988457	-1.7502091552696981	2.9	7.190146463377987	0.28543465175440996	0.2561333878191906	0.2567330651272257	0.2016988952991774	0.0028485636171200774	5.558540168784878E-4	5.558540168784886E-4	-17815.43737078303	0.0	-189.10449709701794
32172000	-18016.756412340095	-198.14187806657694	-17818.614534273518	3.0516717708027112	2015.3784652154989	48.23614392612475	1.7148750748638197	3.8574323286255336	3.423645733760516	3.514307140289633	3.8883947394116287	5.032665063145386	4.119260030581204	2.6546656599025416	2.340003425180834	2.3754387438900713	1.0986600518021916	1.3947229751629415	0.647683647031206	1.4321387402015555	1.2750623624706003	0.17869224706803838	-1.040426263575641	0.2821550565044533	0.03352855548614003	0.2717489372259778	0.4600497121755248	-0.8019043525641231	0.18645809770086663	1.5351518687108863	1.5546327032295115	2.2723004620510308	3.843394921073181	4.331255738333645	2.5127779794899654	2.0627079340999406	0.9449658621150245	0.6279568841630212	1.1495321240713416	1.019438669766672	0.2053163747974705	-0.8760761935559944	2.9	9.167756460607263	0.28355532865578476	0.25375907207566095	0.2542066185866173	0.20847898068194068	0.004151000265095827	5.911413150352895E-4	5.911413150352892E-4	-17818.614534273518	0.0	-194.85408032429143
32174000	-17997.93684561376	-180.00084122972737	-17817.93600438403	3.0594727039675833	2015.3706642823338	45.06350728488499	2.138732536666806	4.251946837272882	4.0075601566554955	3.5013330493705515	3.744857434795905	3.6556477364058266	3.655698562702392	2.9411004728658403	2.3181988189672995	2.7638508191557944	2.5254760066596584	2.028029035759743	0.7706508233375702	1.2896448247374983	0.3871743957359634	0.4208327815445393	0.747081135582834	0.775108433407182	0.9309719600956503	1.3610128938577133	2.015578554447174	1.7091260149504985	1.6642384278466151	2.027279909467512	2.819767971371423	2.0395774595385796	2.084817399874081	2.6804636935380417	2.022913748825449	1.8199358898609017	1.7677829299534715	0.7649825366962576	0.6267230091118455	-0.2782970249800907	-0.602437746936127	-1.3495500446094522	2.9	8.677883316261155	0.2875946667019701	0.2572689457511514	0.25265530927944646	0.20248107826743572	0.018379695822705766	6.226774695542768E-4	6.226774695542768E-4	-17817.93600438403	0.0	-176.44669759509395
32176000	-18019.821044416698	-193.14062310612684	-17826.68042131057	2.8758102913548194	2015.5543266949467	46.46460878588222	0.8902798051690612	7.943396553265032	7.354620257141695	6.164639074320555	5.844308995791078	4.939303300017581	3.315027988009257	3.79904348994105	2.4501220070533094	1.9733249521975704	2.119197495771415	1.9481841007451572	0.8079288368976079	0.6714901007027709	0.30294734493781306	1.1525791210455347	-0.1598530448592418	1.6846959953245224	2.063279361660033	0.6690089057100166	1.9386075246698398	2.2680881351940796	1.6407501596109628	3.633717285627056	4.140124355370163	4.476635091451298	4.377169661299432	3.174496479143431	4.798545736726664	2.2566799649333604	1.434998638636081	-0.6041783082158112	2.1604272135306815	-0.17768102154673626	-2.4021471183930942	-2.9953925456086554	2.9	9.481405756236843	0.28783523845820597	0.2584125305405617	0.25890600516940043	0.19484622583183564	0.0198517529023915	5.698677380199306E-4	5.698677380199308E-4	-17826.68042131057	0.0	-190.91683345330122
32178000	-18001.528432930703	-182.64176611479488	-17818.88666681591	2.9318404992437888	2015.4982964870576	46.816949472499076	1.1092078355164878	5.56125317105976	5.824936912445445	4.872742212831708	5.6678613646524	4.933295862604692	2.837076092143162	2.443886085559813	2.1138621135011264	1.820147907641791	2.1384366168416005	1.1093363922364259	1.108644523280179	0.9230325092786713	1.12127743171042	1.1435134914111689	0.7399268415587373	-0.418330799660539	-0.17629494902240841	0.6071087996014236	0.7984868108798275	0.24146190958708869	1.0581066095227076	0.7998152053412622	2.2376627974501666	4.615421113486903	3.287898213321384	4.589153806362007	5.978252976006906	4.163945706951633	2.2349447387904418	1.062640739364849	0.2958740205649356	-0.8377352193382086	-0.49113391197764056	-1.6273095193809	2.9	8.463421897067981	0.28558798106059974	0.2574855200654808	0.25134212708455267	0.20558437178937047	0.06125800592240465	5.317276365414832E-4	5.317276365414834E-4	-17818.88666681591	0.0	-180.34603731438466
32180000	-18003.313839204766	-184.89793249615414	-17818.41590670861	3.1000953013973613	2015.330041684904	49.01064743539243	0.5733541358349117	6.580892085788994	6.521761106684493	7.216949905909669	7.8155282541075	6.375749667078303	3.6324609364036835	3.5621472567296406	2.429394476229018	1.6955119886600007	1.8352479531840116	1.8410062578848643	0.8198399357960058	2.1359815922212126	3.414829266013167	1.5641321147966663	3.291181840934555	1.361963275432407	-0.4210168996151542	-0.6308769056489179	-0.16886039490532212	2.254908922514182	0.8947259308402349	1.903632858271437	3.218889285435659	5.151023395646565	4.748714763679971	2.4616047922462774	2.5541070961629027	3.324396138851701	4.017714652744578	2.9167761508481527	2.436611970963054	-0.8952796741611404	-1.695365045709236	-1.7522826458652647	2.9	8.946133625345869	0.2932809508652395	0.25056584124563913	0.2550527887835839	0.2011004191055412	0.05759151040875855	4.690554538591377E-4	4.69055453859138E-4	-17818.41590670861	0.0	-182.3928389804559
32182000	-18010.19311182287	-195.69046696915285	-17814.502644853717	2.901976016322407	2015.5281609699791	46.10287708429954	0.3904984955680935	6.262624540801395	4.763413243136466	3.6636446175257076	5.206624364360763	3.110321413344546	1.5803117113873149	3.01777799820685	3.3607744340738863	2.4191556752126915	1.9524973599000772	2.2989141709658925	1.0990411521068775	0.0707984735497979	0.32607905409504523	0.3772898220524058	0.23166471256042578	1.6622575756331548	1.4882286302942356	1.6219564446941277	1.2768410625822233	1.06325501582171	2.1424865493853926	1.9293178432969933	2.9157536542470575	2.638161699435091	2.331319666307857	2.9184599458074683	3.0473663475437505	2.8818281917990833	3.007142086871397	4.195085249685289	2.5282202818511945	-1.485325895726071	-1.1261942846364752	-2.7467006802202003	2.9	8.168186261669447	0.28119152013445703	0.256377713844653	0.2549767295413896	0.207454036479504	0.057768525267736674	5.844204635898133E-4	5.844204635898139E-4	-17814.502644853717	0.0	-194.47174484341022
32184000	-18027.5905680223	-191.44475061067973	-17836.14581741162	3.0290302878592557	2015.4011066984422	43.108345295328164	0.7811891845226303	8.288661574757683	6.19613129318892	4.5405447912711825	3.8062931869297185	3.1947978198942817	1.712575699047136	2.649951152412753	2.223085141152665	1.8703350608092655	0.7272505054636097	1.9540973804547301	0.701238874253959	1.0475354038218705	0.42256829465498447	-0.5175426487828982	-2.205829136977205	0.5040349801207586	1.634089819697015	2.254148736570807	0.9198080998134484	-0.4484549370413853	-0.6219910098750099	0.536366640728608	0.8169383007109003	2.4278917473022106	3.6292950410102427	4.7505915668513845	4.78922131146759	2.444469242635312	2.5676420197183463	2.3542518254323905	0.4991930325724593	-0.4130838741552072	-1.2006505902721085	-2.815075542359812	2.9	6.997083362854235	0.29113453844785886	0.2594572050948681	0.2460421884904067	0.20336606796687	0.03231917618026897	5.521231128630431E-4	5.521231128630435E-4	-17836.14581741162	0.0	-189.4679983682326
32186000	-18019.863940395535	-188.23159675511266	-17831.632343640424	2.9952788144686955	2015.4348581718327	43.928851705756756	1.0682921305644262	4.056336771880697	4.739141274860404	3.755341550335679	3.930502516909405	4.076055122978983	3.0868133688676647	2.560769655930239	1.6810871767881148	1.1031236251487537	0.7117113000881725	0.8354417103400731	1.4966111674710518	0.9803254207806286	-0.559759621716343	-0.1757702623280506	0.6018470982885132	1.4850982897475098	2.3586263612666354	3.5803675065709966	2.9033342571067906	1.0273565567582756	1.9177849865631797	4.162120208358735	4.896453532754702	6.0677061065868	6.004159290517787	5.092286409540538	3.7058467254111838	3.319402756661477	3.1257234268885035	2.5413057020785197	0.6592731868949487	-0.736836432190362	-1.8632775296995434	-2.515596877389483	2.9	8.270853392386922	0.2928969839887	0.25221675541636834	0.25152019262806535	0.20336606796687	0.0669502018762321	6.070367694178511E-4	6.070367694178505E-4	-17831.632343640424	0.0	-185.7226041900132
32188000	-18004.63906062309	-185.0103910731558	-17819.628669549933	2.915183656486745	2015.5149533298147	43.59140126122101	0.7929054328208446	3.9186417257071398	4.582753245907145	4.342464041211925	3.826020236830564	2.9625982459700726	2.789880473813914	1.5900843759985346	2.9772812831554694	1.2819155570409078	1.5872377860913747	1.326725595784903	-0.12060293969462385	1.0726947839512129	0.7005590707573927	-0.47891259312714235	0.988111765204661	0.8741307508404059	0.9216487412424462	1.5849381936696867	1.1678169619736953	3.6011415726696128	2.131695599937	1.8238800154454755	0.9169321371819474	2.8406293982025725	1.857923834449411	1.9617845083315322	2.151883830122363	3.581084388836624	3.998894869027792	2.1343061834960517	0.412607224287475	0.5035328351868251	-1.7106280715219024	-1.6775369140555594	2.9	8.220319875459595	0.2928969839887	0.25469961900445504	0.2545497939454024	0.1978536030614463	0.0117767681184461	5.827687927711828E-4	5.82768792771183E-4	-17819.628669549933	0.0	-183.13473397835907
32190000	-18020.842066367957	-189.04485436082783	-17831.797212007128	2.9305827334564647	2015.499554252845	41.58585069488305	0.5456162885398848	2.749545833929487	2.7398723017838513	4.895747792469018	3.5632375184352734	2.8261511179011776	1.9073811726443204	2.5801921298199018	1.7039847409116458	1.9848444736594228	2.3778665495605718	2.102945858373896	0.8138473773882984	-0.18866301489019596	1.2163180588446565	1.2995280409538887	-0.22024474206200126	0.810276382444832	0.8001655208274518	1.0688353773907249	0.6774925524700118	1.1009698556861847	1.7754929868643936	2.1711298669430765	1.6143432537053655	0.7441182420477883	2.7491015392295033	2.8793703646574356	2.1487668119728416	1.8446929874147315	1.6123749557083755	2.5873247655400378	1.6173988799395889	-0.2788412355207744	-2.162917705995546	-3.7004065579386998	2.9	10.687655652888116	0.28585301360619886	0.25012790641348914	0.2565091264271832	0.20750995355313254	0.054020362676480124	6.572298525594332E-4	6.572298525594334E-4	-17831.797212007128	0.0	-186.88668755669164
32192000	-18026.46865660877	-193.03780916918407	-17833.430847439584	2.941723511270283	2015.4884134750312	42.29071445637159	2.1355719191799105	4.51483419143763	3.7761269203025356	3.159954762979481	2.505417321361534	2.435369746706539	2.726306431311856	1.4898169401633048	2.7321923665756054	2.18418149600202	2.2447122425733053	1.9571143231244965	1.8201476858500594	0.9425423697816633	0.5256697928797768	1.1224994411909963	0.34491944763279947	-0.19839612273140564	-0.6717903552080788	-0.2589264865850136	-0.2997143633584902	-0.5878790708004248	-0.5425999187414446	-1.1103496615220099	1.232038186555457	1.0905837806601217	1.977138095959458	1.8882955061579056	1.5558358703291535	1.6667615617197002	2.225919701896452	1.1432550467369982	0.32616757053548784	-1.77663357771972	-1.9441702741082172	-1.843902933987216	2.9	6.789980962479521	0.30125376030031137	0.23951872712155678	0.2603363693066008	0.19889114327153484	0.005577510816058064	6.487390407831627E-4	6.487390407831628E-4	-17833.430847439584	0.0	-190.39390567420307
32194000	-17997.95059552191	-174.83523525749038	-17823.11536026442	2.9185781047512265	2015.5115588815502	42.521651875835595	2.7609068587358	4.7129877602367305	4.579058099273263	5.592668257911395	4.033714702939738	2.9684962453362274	2.631664714334152	1.6342559333557205	2.3987729234641604	1.7380558594124533	1.538640895227553	1.5559058103097403	1.1741094980802074	1.5664374859122137	0.6647373518838559	-0.1519253282034881	-0.36784766255413004	-0.376687686993062	0.014084536313414608	-0.06997289404159568	0.3506872466582248	0.653327659799363	0.1929650004940775	0.8376966346550213	0.8523014791986072	1.82727993089121	2.324429716694176	3.081923063406604	3.3810861613605128	3.045100691303143	1.8623707200011976	1.3099864455018908	0.24721711125752188	-0.7638870879194982	-1.5037811524726716	-1.1657134661286161	2.9	7.122333277928535	0.29196740193987464	0.25659704546000195	0.25535315407997056	0.19608239852015671	0.006174907898911757	6.87213278978777E-4	6.872132789787772E-4	-17823.11536026442	0.0	-171.8595735563186
32196000	-18012.668985702054	-188.25477491084507	-17824.41421079121	2.994578668129613	2015.4355583181718	43.114059871425006	1.2658619172774264	2.8673463879574825	2.9638487574610455	3.8317409078272524	3.439305412384425	3.906351107757063	2.7116905882350553	2.0592015899715386	1.9995450139639601	0.5946881437937767	1.2638628068658841	0.9517342754215408	0.5514451712295713	0.734091835678806	0.7985259798132566	0.32841367230335994	0.5128837633556946	2.495170360650137	3.65491954616773	3.4132461562934093	2.8197611659805464	2.884221809361498	3.753472078938178	2.560102160301437	3.6575722371681856	3.3119354421028335	2.6019276926801833	3.1433162111747843	3.309468539591046	2.85379056610953	1.546537503369388	1.685145141280196	-0.2221528838426351	-0.9684812014502048	-1.7395296520666828	-2.5212678823658603	2.9	6.423062702592649	0.27849224882908985	0.258296013639936	0.25484222288290387	0.20836951464807416	0.04006593251691225	5.803194504874317E-4	5.803194504874318E-4	-17824.41421079121	0.0	-186.06002333455626
32198000	-18007.22691933867	-191.64763921978837	-17815.579280118884	3.0400613116729356	2015.3900756746286	40.62511601296555	0.7994603735410034	3.5453004897716958	3.8838521399293886	3.9197291544721646	3.4990766645842983	2.5171171341051366	2.442403897779448	2.2716380029508634	2.028375834994194	2.062921952393124	1.6439712669608235	0.37765324818845525	1.3986123011786755	1.062874035184556	-0.5187604088865442	-0.10841419229258817	-0.2927788436897127	-0.01153919151811579	0.364116722895914	1.3009987156861724	2.730822686280967	2.448907965683399	2.7462578158164126	1.2473696758737431	-0.30836011466620883	0.14798658952140187	1.3344970918468646	1.9569396810445188	3.505467602090965	3.539547249881636	1.6082190771964984	1.02030402046143	0.5764192296044653	0.4764046973170277	-0.20817567411007598	-2.210880993720283	2.9	7.979048244409666	0.28959691054718445	0.2511942653437044	0.25392012194067787	0.20528870216843717	0.07842513299817146	5.932494649217825E-4	5.932494649217819E-4	-17815.579280118884	0.0	-189.20739822085065
32200000	-18018.567299622944	-196.13810657967326	-17822.42919304327	3.0002487787700556	2015.4298882075313	46.270410955166895	0.7821064862425375	1.294941278217964	3.3768110548519807	5.676212631156493	4.2401350285976465	4.405782590231358	2.1692101119060285	3.0510257186979883	2.0769142533714047	1.8273197860283503	1.1505777145366525	2.2633632839385127	-0.15845596556125113	1.140603126138767	0.5691377231942721	0.9476043081818408	0.8165894115329697	-0.532070921595816	0.19828142926302822	0.712737857102973	2.0215411832722636	1.254832047169818	1.1276376553745981	2.2894516885197795	3.110072204936084	3.1368923189728393	3.693372296935932	3.287585974426288	2.0731507304889343	1.904847883783855	2.2522687236264396	0.03732537212697466	2.4166579890905053	0.12059009453476882	0.20011759512544258	-0.5480592751620933	2.9	8.087213074187515	0.2861990141847953	0.2559123502032265	0.25617799581981887	0.2017106397921632	0.0794342026587228	5.313867200915197E-4	5.313867200915195E-4	-17822.42919304327	0.0	-194.02722799154645
32202000	-17996.352709708135	-172.05969841360502	-17824.29301129453	2.8950740786696967	2015.5350629076318	45.91625447059758	1.3778362188805935	6.900460509902453	6.837635806354184	6.302666529167679	3.9650176229681557	3.272479509315744	3.5148302801134457	2.7205629760581673	3.843324455932928	3.1246714811749534	1.9322283393535216	0.580353290571934	0.9359178375167241	0.537485998194598	0.9303943026904588	0.8515494042460586	0.6529183962539288	0.7472600244571419	1.1238659020425286	1.0543366827009057	0.30637613739722225	1.3748648223305053	0.2565876843085877	-0.2616098722670672	0.170614971615062	1.3604825030202166	2.3132242179792026	2.4066795148374864	1.2615178093194266	1.4959323142447936	1.381401310118407	-0.23892299467763156	-0.6626838276260159	-0.9424660464943083	-2.03954756327753	-2.7167486960831058	2.9	6.911776672156565	0.28254193421197155	0.2572974167662696	0.25165726673762234	0.20850338228414037	0.02704527069874079	5.450149155452463E-4	5.450149155452463E-4	-17824.29301129453	0.0	-169.9518945993882
32204000	-17997.371311740313	-182.7473811848509	-17814.623930555463	2.9144112176653056	2015.5157257686362	46.85347850482533	0.7256646376271332	3.0043100341965303	4.920297032546922	3.82831656296904	3.22934944874452	3.4033201586413058	3.2239746972397296	4.146366877627443	4.253328995188114	3.3096851404454064	1.577365389444766	1.019650667094666	-0.2666758604562805	1.1598386385340804	0.7053608839819872	1.1273074909143386	0.8688092718906976	0.6021798562303112	1.151645046339358	2.853779491236125	-0.34067214490030673	2.8879911450358167	2.8083322294060196	2.5282399374512767	3.0567857710082507	2.4657727044648565	3.1864431707981873	1.0323616459078437	2.456318724890288	2.998937395801195	3.0576235706490094	3.063664903165418	1.3228812326275512	-1.5778915815577992	-2.597827608268592	-3.5823474636818458	2.9	8.452255869150166	0.2831966780651403	0.26086536038643504	0.2532368023770451	0.2027011591713834	0.05352387159329569	5.511709687830795E-4	5.511709687830791E-4	-17814.623930555463	0.0	-180.8930893845079
32206000	-18006.561779670345	-191.06787398853055	-17815.493905681815	3.0589935431835973	2015.371143443118	48.65870002314792	1.1404600511022092	5.441963284110795	5.001705899886426	4.8091576242537135	3.1131811191587286	3.7031807739411295	4.613441042646223	2.9866285839278572	2.5818355776519657	2.760739199933868	2.507290095280922	2.1324418412241486	0.38165831572843467	-0.0056792866636601325	-0.027051502941923156	1.4936391574841743	0.1236477092242684	0.3785467406600346	0.7411695873515457	1.3747455581238754	2.6354605657246224	3.0583525487348573	2.609720613524013	1.5945177521625151	1.8456775839820252	2.348205598564916	1.7953314132771894	4.644975651817479	3.7457863135018923	4.056834412372674	3.075301656183166	2.306621760590137	0.7880498776943677	-2.1010424757626467	-0.8088956651622274	-2.2869020416031076	2.9	7.199720959259192	0.2891509728934989	0.2523469190944516	0.2603582899591666	0.19814381805288678	0.021289759560379554	5.200361910733328E-4	5.20036191073332E-4	-17815.493905681815	0.0	-188.585954422716
32208000	-18024.35662148347	-193.28278247409625	-17831.073839009372	3.160755934530831	2015.2693810517706	50.865292871510874	1.4119538947251444	4.867565462464919	4.306863523116274	5.540077153156524	5.47208482260411	5.3680170099992575	4.090085911287874	3.3166620116988543	2.179628239277433	2.53335874471185	1.5578921973662683	1.5052967962881816	0.426615450457703	1.4281928178817866	2.052936333290721	1.1289946608160863	0.0644803307359808	0.9557931425163426	0.4431548029328946	1.5714378324704381	2.03216619656171	1.8289378676791161	2.603624334794132	2.8652453761405563	4.042602885358789	3.5118295786915965	2.42237575023	2.90254176954787	3.3867308043604343	1.8050567579638432	1.053837050828407	1.9025552300292519	1.6425003107321388	0.10617328673197579	-1.4373240299133194	-1.0968624080222564	2.9	6.196073296823335	0.27960275400023565	0.2523469190944516	0.25949845576480945	0.20855187114050716	0.06369066797420458	5.449495567270769E-4	5.44949556727077E-4	-17831.073839009372	0.0	-189.78610884442176
32210000	-18006.344244886528	-186.05457850931757	-17820.28966637721	3.001013173337033	2015.4291238129645	47.87887668420217	1.8321351471510774	2.881844378927524	3.084254286387308	3.355639313844377	3.7684680679557454	3.308197695632861	3.871762545211691	2.9459283290464855	2.5428047008433814	2.4527347080318385	2.429997726207489	1.615720620448383	2.219468294346979	0.6371823128051737	0.6474155129827033	0.6755317866853132	0.8860384758355293	0.6509528548215058	-0.3993098595610207	-0.16962054474079108	1.3162249964207877	2.225175013625254	3.021574431406689	2.0822161664787684	2.204480422669674	3.4387366220661546	2.6430558224567453	2.6734600002705236	3.490728566319373	3.249467018894151	3.662074951316003	2.5284967725311622	0.8642506753674413	-0.4910356234773565	-1.5940867604270805	-2.027485260428326	2.9	7.765742238355075	0.2853339638122376	0.2523469190944516	0.25949845576480945	0.20282066132850526	0.05538986233046461	5.317844366846803E-4	5.3178443668468E-4	-17820.28966637721	0.0	-183.22110186422373
32212000	-18008.816180949765	-188.4923099054517	-17820.323871044315	3.0639366902511083	2015.3662002960505	49.275173995552635	0.9786534825228885	3.5019048972969475	3.822471115507432	5.208878250073218	2.950597461098531	4.332678612758489	4.170210783416009	2.547978573735811	1.9019942000820362	2.392978811396428	1.5336979525768974	1.7552130307042138	0.46958627629064426	1.4868651432994398	2.594254117781178	2.133574491364409	1.3526625649045785	0.4303147961817333	0.3553676787659621	0.5148963695443581	1.1897499705376713	2.1376121216040094	0.5055720752736121	1.2522404510015452	3.076924604139154	2.697591093157423	2.556237110697683	2.7229016502119157	2.756599137800066	3.272009424908815	2.9931017405808684	2.1623422175248126	2.3519708529445498	1.604623753692135	-0.7477988665297998	-1.8672585756620075	2.9	10.425746030449545	0.2853339638122376	0.25509568046645914	0.2561193267754409	0.20345102894586622	0.010187411236033032	5.695838652642967E-4	5.695838652642968E-4	-17820.323871044315	0.0	-185.46326874168005
32214000	-18013.416339914635	-191.22854336079027	-17822.187796553844	2.9458805225294324	2015.484256463772	53.591854520157305	0.6913005910580194	3.464727667500851	3.8989531699370636	5.768118631945703	6.390085459710189	4.616215499849597	4.963695843295181	3.5920417916189047	1.9100597666333838	3.880502840563798	2.1780055352704437	0.6671616137913357	0.5931309336662994	0.0039128554062714815	0.5522664669610764	1.7474650421003475	2.455046018965396	3.261279430378601	0.744124664431816	1.0325853390677766	0.0933840143046333	0.663757306159002	0.8931364653430665	1.3365682240289138	-0.46329997702023595	0.7391545847501324	1.8377982924858973	3.883519294241773	4.441303406732689	3.5342021715244263	4.9149947207049705	2.9734524813830694	2.755703652026392	1.5572429563256867	-0.7622962862109325	-3.0531361414540212	2.9	7.969835359976646	0.2847336049741982	0.25509568046645914	0.2567196856134803	0.20345102894586622	0.05270522357248436	5.367671017245955E-4	5.367671017245952E-4	-17822.187796553844	0.0	-189.56004226172155
32216000	-18026.89332583424	-205.84004991120997	-17821.05327592303	3.0398619621657903	2015.3902750241357	50.95077405478506	0.7422936086996628	1.3294819735998198	2.0155055835954077	2.966964138550276	4.355616580305985	3.3199578015901974	4.887778164840928	2.8875745295756583	2.696537152473093	3.684581589876834	1.9719039281372124	1.1869041810747405	0.166552074109801	0.3857908988254093	1.2604633222511343	3.020157753010662	2.8562386303979412	2.258588771751188	2.6553118699412477	1.5759596585746245	1.000464212445984	2.7365917759419673	2.5167728150961874	2.4682322951438924	4.831317350588133	5.958922894696634	7.38167486254182	7.104966438706443	4.904521079071021	3.6877225493597576	3.951632483834551	2.08915641953873	2.0986101591328876	1.088686706949961	-0.9881558954565081	-2.0250606150598873	2.9	9.518527178634136	0.2816744281748873	0.2559984935646089	0.2569598592465144	0.20536721901399327	0.06663643130905518	5.118186789062157E-4	5.118186789062157E-4	-17821.05327592303	0.0	-203.37591990618077
32218000	-18030.255567745528	-197.61371551473013	-17832.641852230798	3.068325929506163	2015.3618110567952	50.217686719784346	0.5448776218090803	1.3294819735998198	2.0155055835954077	2.966964138550276	4.355616580305985	3.3199578015901974	4.887778164840928	2.8875745295756583	2.696537152473093	3.684581589876834	1.9719039281372124	1.1869041810747405	0.166552074109801	0.3857908988254093	1.2604633222511343	3.020157753010662	2.8562386303979412	2.258588771751188	2.6553118699412477	1.5759596585746245	1.000464212445984	2.7365917759419673	2.5167728150961874	2.4682322951438924	4.831317350588133	5.958922894696634	7.38167486254182	7.104966438706443	4.904521079071021	3.6877225493597576	3.951632483834551	2.08915641953873	2.0986101591328876	1.088686706949961	-0.9881558954565081	-2.0250606150598873	2.9	7.364210025275528	0.29072916425008194	0.2540345303236264	0.251726068469168	0.2035102369571275	0.025436791683626465	5.203413225001548E-4	5.203413225001551E-4	-17832.641852230798	0.0	-195.77191721422625
32220000	-18016.689835930065	-195.74627698396347	-17820.943558946103	3.0822218373843078	2015.347915148917	48.648794168168514	0.5584512711641385	1.3294819735998198	2.0155055835954077	2.966964138550276	4.355616580305985	3.3199578015901974	4.887778164840928	2.8875745295756583	2.696537152473093	3.684581589876834	1.9719039281372124	1.1869041810747405	0.166552074109801	0.3857908988254093	1.2604633222511343	3.020157753010662	2.8562386303979412	2.258588771751188	2.6553118699412477	1.5759596585746245	1.000464212445984	2.7365917759419673	2.5167728150961874	2.4682322951438924	4.831317350588133	5.958922894696634	7.38167486254182	7.104966438706443	4.904521079071021	3.6877225493597576	3.951632483834551	2.08915641953873	2.0986101591328876	1.088686706949961	-0.9881558954565081	-2.0250606150598873	2.9	9.180487399663047	0.29072916425008194	0.2479410350154178	0.2571249187971641	0.20420488193734	0.022867182313176162	5.658619154892982E-4	5.658619154892984E-4	-17820.943558946103	0.0	-193.3409619491788
32222000	-18007.997264803795	-189.70058633869604	-17818.2966784651	2.9992963684547944	2015.4308406178466	52.07420467793628	0.6100747476196793	4.186016252254264	3.092919235767409	5.966307457918462	5.322786499072834	4.4319614820527455	5.022253119524203	2.8670634360049667	3.294026978161349	2.331986572627397	1.4868958714355665	2.282440664877932	0.8089039239338142	0.4554375815460344	0.07648063537199912	-0.26883667805574785	0.26759148444071057	1.1757868329137697	1.1357534253492971	0.4250325514705223	0.9592852699670829	2.0277825288522955	1.257092730060472	0.8063334602379041	1.2180900362404106	1.3252224820376861	3.1858926275032338	3.2451436309437094	3.9239471063601536	3.2199649190501325	2.667771881533769	3.0416619200037673	1.1639747598310193	0.8814232686232	-0.32883132969834045	-2.572625514044627	2.9	8.353487227330262	0.2812254969382972	0.25744470232720257	0.25710650963942205	0.204223291095082	0.05843244338274228	4.6506028802821895E-4	4.65060288028219E-4	-17818.2966784651	0.0	-187.95504716933556
32224000	-18034.638474797208	-202.51779243076734	-17832.12068236644	3.0168690715955515	2015.413267914706	50.738661044151094	0.41256789538254984	5.99806659014726	6.897029420917327	4.583594846088496	3.621517341445487	4.4289187101667995	3.0339581437995116	3.446637676993719	3.092954004322425	2.334359978066703	3.2664523230388416	1.425251419215614	0.34574650839946086	0.854892480013646	1.6618871207017665	1.8794714253888494	1.7081201039622829	0.21524541264515573	0.05829235037155581	0.9235652746372954	1.4176802295103978	1.325928662966767	-0.4492374542923125	0.036988581935064824	3.4674502889040175	2.5508134102601745	5.797745560803528	3.413313906222178	2.893534983791773	2.4598216205004406	2.7287495791673035	1.1795219580196477	-0.0550680327199391	-0.494173240394955	-1.6948329437233274	-2.300434167009718	2.9	8.967364228067918	0.2870790009106081	0.2589394419286765	0.2566914479674648	0.19729010919325435	0.028481390578398887	6.149882287444567E-4	6.149882287444562E-4	-17832.12068236644	0.0	-200.8555602865129
32226000	-18014.021134079903	-196.53917051435866	-17817.481963565544	3.1067236996692564	2015.3234132866323	51.87692425100863	0.6141375996435694	6.585736301914095	5.714145877286035	5.69527092115714	5.018136395614385	4.097190536176142	3.002899717238826	3.466279947590578	2.6422049516622974	2.630987198971413	1.414513306684893	1.5509724123169417	0.6299888828706343	0.4998230881655674	1.1196987946522867	1.1482112659687735	2.270374472150129	-0.09067272248571706	0.4300090105038659	-1.2166950948579067	0.33719798222511094	2.275965377251328	2.355551023305897	1.240368650474995	1.8837842225184307	2.9853737659552904	4.466651934919366	5.962493212474483	6.34372696538405	5.3540284664053415	3.1211313687175544	1.3318277641997323	2.2311128807696767	0.9303085460941435	-0.15077886415596967	-1.1621202424854822	2.9	6.909269685074378	0.2887302860978695	0.25238691986644873	0.2471906153173467	0.21169217871833884	0.028481390578398887	4.861598781966418E-4	4.861598781966416E-4	-17817.481963565544	0.0	-194.40592940663277
32228000	-18010.10950869859	-192.37464078416434	-17817.734867914427	3.103301998631351	2015.32683498767	50.159881716138315	3.5499024272500956	5.802813037841004	5.404849589044486	5.288594208503692	4.763393148253117	4.247280440624399	3.339322433492218	2.9991342351307235	3.3236009491049776	2.0938946893037853	1.87992657309842	1.1160002720554851	1.2868152963006254	2.7256276834094706	1.7806525777847373	1.4875937321812698	0.9306756926623725	1.188214461024907	1.1830938709674073	2.0410321890298246	1.8855878039615805	1.9301733903934073	2.245002923442116	2.498361387793149	2.0395066898263416	1.8559042386902516	2.052293622140053	2.2547463808821306	2.791524933658305	2.3605683098468813	2.368073642249012	1.7266616596961832	1.6272087727063622	0.9503287110465108	0.09807139642570656	-0.6767532234763307	2.9	8.670317131043962	0.2894834101004876	0.24994216984488682	0.25373576677970194	0.20683865327492743	0.01106232291346462	5.104780886299922E-4	5.104780886299924E-4	-17817.734867914427	0.0	-188.13107023812285
32230000	-17996.917466101193	-179.37463565357345	-17817.54283044762	2.9901535801648755	2015.4399834061367	47.04017337502188	1.254822469208941	4.246677003132032	3.7000027060634	4.3743409428798525	4.962487488610883	3.6118167580391036	3.3391864095605586	2.8999099725167263	2.8854001817568604	1.7312179511845318	1.2614007232201452	1.0903521586025895	0.14743425912376296	0.4610805430422381	0.049084471545003755	-0.10326894541767534	-0.018437322316484817	1.20201396981104	0.9008866238343467	1.743733404416385	1.878833687113394	2.7644945416854316	1.750935081990729	2.6399712122551424	2.141117401990243	2.4845673372321215	3.0361461093786946	3.920090819047074	2.106371356649309	3.817537023314604	3.537106247434888	2.869806497751407	2.14766575813906	0.5190504494628687	0.38117844367201453	-2.8966317816479004	2.9	6.11717710116984	0.28526061910561734	0.25280104421429384	0.2603859674218557	0.2015523692582369	0.04095187475989481	5.406098012083667E-4	5.40609801208367E-4	-17817.54283044762	0.0	-177.35853132792582
32232000	-18004.819607136946	-191.09142622777702	-17813.72818090917	2.9642769958031385	2015.4658599904983	47.28385572946287	0.6769227166804762	4.328096372718054	6.637928667228243	4.845432077189309	4.1267610555017775	3.7862383759683644	3.2089514590439663	2.785431217402691	3.2736002008889042	1.3704898534170646	0.9355890564411345	1.541479357574231	0.5482665599213937	-0.11013740592266397	-0.00232411511325753	1.0114989589395602	1.3663578515671653	3.1151430578617916	2.5840857500532466	3.1152532259591137	3.690421526524956	3.1455520481607966	0.5413898307665516	0.43954735278080204	1.2802216251252785	1.561967367732389	3.442045884295125	2.7140457194518346	3.526435586420865	3.468289301160398	3.158889311783609	1.7115717825073005	3.0281936694481515	1.1835727830300495	1.115404173680843	-2.896898527477377	2.9	7.042088332485767	0.2922470388655768	0.25573466023958064	0.2507857414207349	0.2012325594741115	0.03524126464597273	5.314408875965606E-4	5.314408875965608E-4	-17813.72818090917	0.0	-189.58389700295587
32234000	-18009.696210107777	-188.70535793641204	-17820.990852171366	2.9384517383723856	2015.4916852479291	46.22630925770978	0.37787601669913456	4.328096372718054	6.637928667228243	4.845432077189309	4.1267610555017775	3.7862383759683644	3.2089514590439663	2.785431217402691	3.2736002008889042	1.3704898534170646	0.9355890564411345	1.541479357574231	0.5482665599213937	-0.11013740592266397	-0.00232411511325753	1.0114989589395602	1.3663578515671653	3.1151430578617916	2.5840857500532466	3.1152532259591137	3.690421526524956	3.1455520481607966	0.5413898307665516	0.43954735278080204	1.2802216251252785	1.561967367732389	3.442045884295125	2.7140457194518346	3.526435586420865	3.468289301160398	3.158889311783609	1.7115717825073005	3.0281936694481515	1.1835727830300495	1.115404173680843	-2.896898527477377	2.9	8.486647726461229	0.2911193343044914	0.25686236480066604	0.2507857414207349	0.2012325594741115	0.07670054635091206	5.45801208717621E-4	5.45801208717621E-4	-17820.990852171366	0.0	-187.42042545004216
32236000	-18000.547045920328	-177.88730902398652	-17822.65973689634	3.038474483619849	2015.3916625026816	46.67786141060819	0.9443639744083826	7.152775970688186	5.461430635995571	5.387249351198059	5.69150341197844	5.020210122056928	2.2626792794998325	2.3825535855448754	3.0188428266189424	2.6733167600586016	1.650597994496916	0.8157082909741807	-0.001659876879543165	0.9267957155016864	2.7037328924434623	1.2488111358227563	0.45421999544691705	0.19058680646202453	0.6452245398024855	1.9801779647627358	1.2365732641255769	0.5959820397244205	0.3533384857527907	-0.4881821321828366	1.6099268551915689	1.9068587317323116	1.9440056761454159	2.5224254037161136	2.1051462438455912	1.3101643737645514	2.325732973373152	2.7648345178299087	1.262159108208107	1.2031802331851331	-0.42388598526853427	-3.054249798075536	2.9	6.60054657057187	0.29231342157664447	0.2559300969824866	0.25243945315798016	0.1993170282828926	0.025849360666571387	5.292626893121053E-4	5.292626893121053E-4	-17822.65973689634	0.0	-175.83025796127254
32238000	-18015.159296523434	-191.90527193719558	-17823.25402458624	3.0379306960202914	2015.3922062902811	47.86857655817822	1.1211140449959485	5.169735396800417	5.1304120322533	4.5929209617181925	3.930903741936318	4.266305973759746	2.5493910893292875	2.441074158489735	2.82149365369046	2.6318385857932647	1.6796898747335336	1.3839100385275211	1.7650043997900657	1.2951512523182716	0.327388063597923	0.9739786435850539	1.120716803684521	-0.4418396290600993	-0.5892362729550727	0.5716508616351329	0.870820680000974	2.558566904469317	1.9646410383260458	1.4507804659620918	3.1390256125427634	2.7609700450333188	3.7300679550850506	2.8303368126722686	5.228118483640735	3.6027286923192654	2.9331005710926736	2.2054886084606755	1.2967341452646721	1.9205905414521327	-0.34388098103577325	-1.6133107690733766	2.9	6.67961365328759	0.28914121450962654	0.2521738443081786	0.2604037300363946	0.19828121114580413	0.03807802126439077	6.007203993093517E-4	6.00720399309352E-4	-17823.25402458624	0.0	-189.58203951819138
32240000	-18024.44655070337	-202.51510218415999	-17821.93144851921	2.982675779398805	2015.4474612069027	47.548043132416375	0.4186801628874076	10.047781241703785	8.478723621772454	6.096479372288073	6.32356281313727	3.0097250671527926	3.8271508934887875	3.3820789748357956	2.166778476817715	1.251819559273967	0.6428078830684238	2.1312990516816877	1.4100891949036984	1.0043334191823818	1.0512980643438365	1.1955302120807052	1.591722677734296	-0.4807774953411237	0.9562453541174304	-0.03939152622699971	0.5234518456234017	0.2888573818367939	2.555635935594119	3.397104165068102	3.3077229196358013	4.980931205109085	4.130661042322185	3.974340613857674	2.6869938800362787	1.3977531985560412	1.6620988641745416	2.8478947842298816	2.7656319304339907	1.7892705150072081	-0.47482503764567	-0.3888152592280658	2.9	10.857178708593615	0.2888102582180831	0.25578067997946696	0.25583430158311254	0.19957476021934126	0.02754914285857822	5.589904760525851E-4	5.58990476052585E-4	-17821.93144851921	0.0	-200.66252603989676
32242000	-18009.15076446092	-188.9960360542653	-17820.154728406655	2.964523006779568	2015.465613979522	44.71504686616374	0.6567842419190476	2.299276267940432	4.605003664561089	5.839787547797878	4.7460978114052805	4.193734391213853	3.531329574523416	2.7524499704551033	3.4058003059848008	2.1746241268103113	1.3817067615065488	1.6649902185341783	1.7169120975151968	0.712963878611593	0.5170911725212471	0.19982790070557716	0.6897930711721222	0.20326502491797355	-0.6370230364970427	-0.7416873181800853	0.19755088334658555	0.0838336046446087	1.1217063325568464	3.000724994234004	3.301821222806513	1.706134758583796	2.1854363572508597	2.4555942566391917	3.2276553344020145	1.5238317238950736	1.350772191528591	1.1484370157811743	0.30564335733124026	-0.024825084360871608	-0.6187861667349491	-1.9101583065573446	2.9	6.464078116087806	0.2888102582180831	0.25175871722681187	0.25583430158311254	0.20359672297199635	0.016747751135206837	5.286813494527946E-4	5.286813494527945E-4	-17820.154728406655	0.0	-187.66661672558325
32244000	-18013.2232079354	-191.10935190813217	-17822.113856027267	3.031567697914455	2015.398569288387	47.95632757003886	2.0798096527764676	2.5808842211896406	3.4556365096730404	3.8480781013424803	2.9834260559077133	2.7614476081750317	2.772322104334691	2.884371634789364	2.6239098189786705	2.218487883620027	1.3747319557043725	1.6399619667574479	1.010806233638441	-0.2837914623362279	0.5502648320519803	-0.6368277690297406	-0.15290757465360588	0.015488320385961318	-0.5213717475111819	-0.3569705652057017	0.4735421315917935	1.3164772783257925	1.6930206442193552	1.9924915881888143	2.1972921649439767	2.495471658052063	2.2891994964482865	2.596965798133766	3.4828233966827398	2.7946072465712497	2.136512043748491	1.5028532332937905	1.1892128304071905	0.2812257721679732	0.017824817351566158	-1.9132699247418206	2.9	8.09890444195637	0.29034270179750804	0.25352562965089964	0.25794907106905296	0.1981825974825432	0.049653008484382546	6.293803505239131E-4	6.293803505239129E-4	-17822.113856027267	0.0	-187.84355916693914
32246000	-17998.769467568647	-180.97022204415234	-17817.799245524493	2.9870785651435443	2015.443058421158	50.5120592621593	3.0599471353686845	3.95088669825441	4.392935080529496	4.433153974740664	4.903896425103159	4.119743216535419	3.3786293354702033	2.8686419632777813	2.927870271968557	1.9589380242250443	1.6739589336277236	1.7002778282139002	1.4359901919985651	1.4559972721862224	1.890096717741483	1.3095818258788365	1.1784296792170634	0.13407845670794763	0.8186590277778919	0.13112400456947726	0.571303036056258	1.1691107274897956	1.3731147338253358	1.3981556709985508	2.3938012722580804	2.6146272511815902	2.2126518834533098	2.722406675438351	3.045180283902487	3.5155201400599116	2.7699164625417008	1.5473555689977552	0.9918012773473925	0.20227416931721956	-0.9160157115362259	-0.23230911684032352	2.9	7.124407899456572	0.28448648651911124	0.2531853181688941	0.25087268358952225	0.21145551172247623	0.01970557406817743	5.62342033755464E-4	5.623420337554642E-4	-17817.799245524493	0.0	-177.89034249957123
32248000	-18002.979922812345	-177.5657331531466	-17825.414189659197	3.022846254967413	2015.4072907313341	47.21095272049027	3.016463743879459	3.2857233830720634	3.17366276985993	3.3756662011034635	3.673610656795626	4.0464227569851525	4.832007388927764	4.013768546967437	2.467197657718672	1.985426454760631	1.9946516161838574	1.748935940233574	1.7411314945837093	1.0526808172873021	1.2832095886160864	0.8889020451310812	0.20372330421144258	0.6119543454686365	0.20838712229872783	0.04231646431173963	0.06043863310066733	-0.02695472444998337	0.81173832906497	1.8476186423055574	2.060042858120844	2.1845805587027347	1.7815881961652216	2.0793804242123537	1.4966197048133698	1.4221171055639872	0.9371297627431623	0.46280303016337243	0.36445842786651833	-0.7796763866810288	-0.49896304252787727	-1.2706590096607275	2.9	7.133229899999925	0.2929305484099628	0.25072763567823647	0.2600054954192543	0.19633632049255026	0.09799021653252028	6.312003147233437E-4	6.312003147233431E-4	-17825.414189659197	0.0	-174.0818245712345
32250000	-18024.50461714762	-188.7205886455215	-17835.784028502097	3.1676706656180955	2015.2624663206834	47.86023742776547	2.057099766354252	5.818355925964502	4.861399844323457	5.3255896482578855	4.230987688592911	3.8711322942767925	3.193715230193171	2.6399000483063793	1.6394175035494618	1.7589589693761871	2.5094540303611206	2.308055570311491	2.543565065453344	1.5766577272976736	1.6054162896838815	0.17835582407735495	-0.06590457590060295	0.018859921335258503	0.8254877985239213	0.6246869989635626	1.390637477870494	0.7567770028505819	1.2805432122558202	0.9620163465407006	0.6915320417368882	1.2430379819899766	1.7312022967821301	2.694613493185359	2.6501828750078515	2.9476591303340443	1.67015142698658	1.2149919867565127	-0.19247859577082516	-0.9617474804875237	-1.1345975185719774	-0.3276018927188039	2.9	8.410394556580018	0.2833614396725489	0.2645316299476341	0.2506524197056284	0.20145451067419243	0.06971917902796636	5.016777967499924E-4	5.016777967499927E-4	-17835.784028502097	0.0	-184.27214806924525
32252000	-18015.76681484711	-192.96510517900555	-17822.801709668103	2.8381538524320113	2015.5919831338695	46.80642058094426	0.6879399075536103	5.160035998491281	4.691873602408013	4.63635989211981	4.830937446062448	5.239362822390794	5.257867836646532	3.583528212604273	1.3593098767532474	2.230254449481973	2.147522429907453	1.014615922142559	0.5796181634379798	1.0953244517798568	1.6044787066825625	-0.15352417547599684	-0.8501428578932122	-0.20075566410304002	-0.00902910747659691	-0.08867422727111074	2.572699080437628	1.9491860798124065	-0.7051664610214519	1.2356557240619068	1.025640895727952	2.118327093541023	3.022451409452461	3.6134942014201674	5.1187955555430165	5.046507644161613	3.856832598339589	1.1908298158002943	-0.7844445971733408	-2.438675415403603	-4.444273123389586	-4.578862465179524	2.9	8.807493448455999	0.296268162135089	0.2509361555637998	0.25118985690285744	0.20160582539825767	0.05997117190703324	5.972852586465727E-4	5.972852586465722E-4	-17822.801709668103	0.0	-190.9564936600031
32254000	-18001.957229742347	-185.93736781637915	-17816.019861925968	2.907119232850291	2015.523017753451	46.93317147080171	0.5960661413673665	6.793316602862415	5.314214597940377	4.715083298989812	6.378195363803499	5.199522620384585	3.1458556336881447	2.2385591895818004	2.568075728976735	3.0116454534821933	1.233553742468326	1.7279916904890134	0.6571105467037035	0.11676273699257433	1.882999848309486	1.3725823150666876	1.34706985121027	1.167590041073914	1.331295487746178	1.442952833281797	1.6338263747298434	1.4106226043160133	2.039291440353612	1.2899848797448596	1.8890867926344217	4.32280212845615	3.241486859667778	4.506989837450765	3.3680064787542916	3.4088652431751343	2.2517640336094114	3.200465438818579	1.0576368756005927	-1.4364593351830295	-2.1821860551504018	-4.2836361255088296	2.9	7.385523499975875	0.2902388918058223	0.2521139887180132	0.25214619009325817	0.2055009293829102	0.030204207223676602	5.38102799936737E-4	5.381027999367368E-4	-17816.019861925968	0.0	-184.5703283280094
32256000	-18001.94402002115	-184.6754084401265	-17817.268611581025	2.9207688348715584	2015.50936815143	44.33892356273541	0.9300587403785425	6.608157861358073	4.973661490362378	3.743742191166762	3.460411707347942	2.8824007258322757	3.253600665409978	1.858230767491593	2.258458334439891	1.824751986046675	1.2219896006138518	0.4805075325198785	1.758687795733416	0.7964884289308083	0.4607305701223334	0.23809417852161852	0.5557752755571277	1.2374225296338328	1.3557206498351357	1.1090018624940234	0.8506335672930422	0.22316326063319003	0.5354013021600557	1.3863823607080545	0.7269104018841609	0.9952685675735057	2.3380497336817907	3.4832453330571727	2.3272568927910084	2.8979158425664746	2.8614030596161113	0.6386135278182576	0.8494648664047201	-0.7022296136298087	-1.6643996927225886	-2.2390072358792543	2.9	8.076197591098616	0.28752023414876793	0.2565576120985387	0.25486484775031254	0.20105730600238472	0.0039861439027328825	5.692064992963597E-4	5.6920649929636E-4	-17817.268611581025	0.0	-182.70190476505655
32258000	-18008.2980627841	-184.76388546244283	-17823.534177321657	2.960738766119269	2015.4693982201823	44.60721796429442	0.709371213236076	7.7069815611000525	6.18196297694212	6.085785610266095	4.464310440563082	3.707502766210129	2.5445758817486603	2.6087714726264863	3.2107681499033354	1.909772962697186	1.6270146415692095	0.6066693087353012	0.16887086316517153	2.26696973705453	2.25601706615573	1.1773874380378049	-0.8089801926247511	0.2799270622712989	0.9249603688271864	1.1789050676070545	1.6067717334655347	0.7322146269893957	1.1639999789197188	0.5059849995480351	1.1697245881186624	0.014899198877203812	2.6747108993295385	3.8854384735699714	3.5536223281593893	5.9301372855989705	3.8863281860471064	2.820531027771089	0.6655505995354104	-0.6714483533302018	-1.9870449389554306	-2.8588884841569984	2.9	9.967032711383862	0.2836060312453456	0.2565576120985387	0.25486484775031254	0.204971508905807	0.013626646654168635	5.450591635524625E-4	5.450591635524625E-4	-17823.534177321657	0.0	-182.62401239892222
32260000	-18008.76302339562	-195.66780278311836	-17813.0952206125	3.0089042709925833	2015.4212327153089	46.30813993942187	0.8387358015593168	4.71806714575921	4.684529650418325	5.0965388046641475	4.449855395343497	3.86665265463558	1.9817608485275473	2.2343635753495734	2.747855770511363	1.2921495550316753	2.4771180340554775	1.0264808761951865	0.4825375042275144	1.6812289733392942	2.2940922030041317	1.5774451867256003	0.18863809568803336	-0.35932813275519043	1.1464372218077208	0.9667297270749331	0.949584948590288	2.713193802424376	2.348215588907531	4.485401913061557	3.1994503336600553	4.723224350232617	3.8236170033139967	6.724252923538465	5.531816929652214	4.143256575213391	3.4549800632676737	2.3144509655437977	0.3112779057416033	-0.27334379129992503	-1.5132420385564869	-2.4759427540231993	2.9	7.491081764744578	0.2857811584596162	0.2532802621656742	0.256921688559071	0.20401689081564248	0.029796681700356244	5.776419643352535E-4	5.776419643352535E-4	-17813.0952206125	0.0	-193.6307162616386
32262000	-18005.062209709893	-183.5348764387082	-17821.527333271184	2.913782808702158	2015.5163541775994	47.02640465289933	0.4809814269175269	3.001418824836299	4.808724359828767	4.460821535700061	4.885835158621328	4.432711925342678	3.6662070333385257	2.0359364402369238	4.107729728468201	2.6808897671340848	2.9942391140561684	0.5483288919074084	0.47438617032965996	0.6781786228295213	0.3958917360274928	0.9561550434197159	0.43606958061100376	2.188781402169813	0.4687945387179543	-0.3581981816381983	0.3919366480317612	2.5564547363760246	4.409207712298017	5.497978841051688	4.686489310424671	4.705393419881812	4.0019248907241805	4.403231475265472	2.79341030581058	3.998776779535814	4.343141042394443	3.2817558940680596	1.6050393027548582	-1.2668238568099188	-2.385778373585371	-3.785850918653417	2.9	7.491081764744578	0.2874068120631346	0.25605705384230565	0.2501786042023576	0.2063575298922059	0.01499254725176358	5.333934477801588E-4	5.333934477801584E-4	-17821.527333271184	0.0	-182.39181333625044
32264000	-18001.833875591175	-187.3377065146276	-17814.49616907655	2.937029029960461	2015.493107956341	46.56459594935581	0.5500671888609724	5.04136798748356	5.768326314451149	5.466783084934643	5.925941347969225	3.5815420529693656	2.560797299651567	2.148257507547756	2.3621190694891046	2.5078109254064427	1.8750442836156727	0.80077034483731	0.5378519180618487	1.376483516077663	-0.16848521313656872	0.45115560280596734	0.05271715629004481	-1.9023587579118073	-0.05908662633227435	1.2630710594635963	1.231497498213157	2.9815404001200663	4.06386519373366	2.804074163170017	4.235832386674953	3.519153540833031	2.8774558576603266	4.099362209785808	3.4087656266124933	4.0741232523343225	3.812336195075576	3.112580176243293	0.5438114529623769	-1.1968989468001516	-2.584490476494062	-2.134003575371056	2.9	8.840486773887177	0.28778600934943094	0.25774939684976167	0.2501786042023576	0.20428598959845357	0.008071482745094125	6.760654267193927E-4	6.76065426719393E-4	-17814.49616907655	0.0	-185.63638034195392
32266000	-18002.38526667428	-179.93014823786234	-17822.455118436417	2.8524593849963265	2015.5776776013051	44.70652307432728	0.6710955833698169	8.41239760996132	6.737411158762895	6.2188582137613295	4.72798978105537	3.8744528250696657	2.0646956335746935	3.1220750284332808	2.6791454375869854	2.6344901515320145	1.6489718699072706	0.8565720009470095	0.3614576908230559	1.133813970752263	0.7634272024945282	0.3211037247237106	0.09876586904450418	0.6930975255957618	1.214815320675239	1.7139605144981642	0.276882958637789	2.2821196710135063	1.2532281465571673	1.742852375504922	2.9414536806822187	3.0022385842882002	3.8471042094618055	3.8877722600579143	2.103848932015122	2.4265064236955407	3.844320225510874	2.6391907107113637	-0.8224401402179424	-1.7347557807130516	-1.915507560732083	-3.3676940902278805	2.9	8.312605811594226	0.2823094200377873	0.25774939684976167	0.25687113830064895	0.20307004481180585	0.03371825741381406	5.585494954019725E-4	5.585494954019726E-4	-17822.455118436417	0.0	-178.14742980584293
32268000	-17999.810055100657	-182.73392110367928	-17817.07613399698	2.9282922857244778	2015.501844700577	45.16971848734326	0.5772013525736238	11.589214525371727	10.555827435045739	8.258618895907897	6.2304649298079005	3.5776820680099064	2.377677927720216	2.4355086724676753	3.678395795189912	3.205228520260922	0.40267487702176674	0.415360138825831	1.2532134963028685	0.19851526165112532	1.1813124931210102	0.8919309526178059	-0.29822392048621243	1.2694165649082654	1.991327190437342	1.5347494164626587	1.5485940623070857	2.679365103960681	0.9564925142068157	0.7295181450534691	1.081089745011335	3.5154092115284827	4.886668404146299	4.744843976630253	4.7452307476257625	4.09311684528728	4.180721382622352	2.3991715823500503	-1.1911400581675307	-0.03544303807635263	-0.8575101345333247	-3.2603155610107333	2.9	7.455720985770166	0.2823094200377873	0.25901195091142226	0.2513237323357976	0.20735489671499668	0.03820954840982201	5.706605866440268E-4	5.706605866440265E-4	-17817.07613399698	0.0	-181.30177354714252
32270000	-17998.25538699587	-181.24028063561144	-17817.015106360257	2.938763471659036	2015.4913735146424	44.71330609018477	1.1469375597340299	4.061279613125233	4.6015299800836456	5.319743123143861	5.35138654691086	4.413979650658753	2.244570101682588	3.138735963975707	2.2258051165552875	2.172883384576221	0.8197035785302078	1.805178143451005	1.313367738655649	0.7018768305647298	0.6281869126367974	1.7712927833038612	0.21503410736395326	2.0389008855444	2.163549248580154	1.970404101889129	1.804468381967543	1.6087635328013863	1.1060757575391735	0.4280293791931672	1.9013895046057137	3.3073026635734584	3.7554037591417675	3.016472465690655	2.629032926974923	4.91613237236956	3.245832197059475	2.220092135236358	-0.06401913317497207	-0.6908296841558321	-1.76794879413463	-2.2194786683149523	2.9	8.731008229831174	0.2940219882816756	0.25153766124415317	0.24983684228996872	0.20460350818420642	0.04576089551981519	6.790186869841873E-4	6.790186869841872E-4	-17817.015106360257	0.0	-178.72645427110996
32272000	-18000.10145970134	-180.67016583841797	-17819.431293862923	2.8362117103179765	2015.5939252759836	44.655994744110146	0.7285995525982968	5.406271384288136	5.705457769279884	5.046070068663144	4.957715527999969	5.291435676629839	2.9767678743294423	1.9933675500623749	1.3028224175658591	1.8546571190111951	2.8797828834325103	1.4308371023713522	0.4840750886917641	0.4005608431297907	0.7807656438361383	2.0135556069885676	1.0407636112043286	0.018792188979789737	-0.13666922242181292	1.6873545771351484	0.6688527912188461	2.2134558096812826	3.4367097235899404	3.1355797820981577	4.22124597111424	3.712295042789875	3.7240096044279065	2.1418107062634153	2.5748562134128457	3.749871423972821	1.8628530100536418	1.2138075895883729	0.9727521539491244	-0.8643256380027934	-3.8268543087017	-3.7106420278128187	2.9	11.150330549039229	0.28370181611260054	0.2574852530843729	0.2514701364463305	0.2073427943567	0.004156125836525587	5.766291310953579E-4	5.76629131095358E-4	-17819.431293862923	0.0	-178.27551364143727
32274000	-17996.20412982276	-176.87908351006348	-17819.325046312697	2.9088054278182844	2015.521331558483	47.144856987317	0.586312423309269	5.046502659628857	4.756895260532256	5.5407078577947235	6.691984316645138	6.467664385249099	3.6064722963065092	1.1297677080995934	1.3706991204676782	1.9753313610508438	1.8358198064371376	0.7447397049035276	1.6293710461413533	1.222729479623184	1.154884998486454	0.4432505011160113	0.63661701542458	0.8020681231722363	-0.5910165655026594	1.310177442728194	2.8397872112615126	1.55490201157533	2.5293700055064443	4.294003569393979	4.69241548263139	4.942328650929561	4.727811933291281	7.278713638090028	5.497187425369452	3.485431951636155	1.7012554261613793	2.492005179856064	1.2606909794866406	0.3329875529991717	-1.9292297145904325	-3.588943311996274	2.9	7.787896078752538	0.28370181611260054	0.25279561049071314	0.2605468670767792	0.20295570631991108	0.04224314496563043	6.01275455012091E-4	6.012754550120913E-4	-17819.325046312697	0.0	-175.35963312554537
32276000	-18011.440296787307	-184.1643345745849	-17827.275962212723	2.963753338016857	2015.4663836482846	48.963198653387934	0.8507606229358708	5.833614952305688	3.5202288730342524	4.102638483325204	4.321994949308874	4.58522972984945	3.556214223843467	2.6250190304673064	2.811408651781058	1.699094526172176	1.7411070762382974	2.252399162274997	1.7361963908418936	0.4477721999482955	0.42330773157081625	0.8264562942925808	0.01922625668718974	-0.49717905065657153	0.8099275100695238	2.616049950235869	3.955115455842919	3.6039522886600297	3.2915607254070007	3.9641865098737155	4.376941952538263	4.4083440896185735	4.545777906647681	4.542837330485659	4.1643559930172245	3.5082709531713236	2.45622672935656	1.7612604501982547	0.9540704563301563	-0.6531567834514962	-1.6753931866255245	-2.5578994133888546	2.9	9.016919992408889	0.29254427849587744	0.2532410319418563	0.2512589832423591	0.20295570631991108	0.044290835209557906	5.751603590530172E-4	5.751603590530176E-4	-17827.275962212723	0.0	-181.9692155677059
32278000	-18020.259928866148	-192.88453751568363	-17827.375391350462	3.007695551423449	2015.422441434878	48.7180257121732	0.6121366152578825	8.769981368336271	7.983277784150593	5.920632583936694	7.062891813597319	5.8642220912426755	3.631263307224021	2.8257545484882107	2.474715323521197	2.331294545613983	3.850361458629326	0.5584855548234824	1.9718290913872174	0.2317478776515631	-0.2372715820597599	0.926097403356213	-0.051484951273754936	-0.005958327797724256	-0.8757728997548391	0.42497214681990714	1.9638425313827494	1.017938525340018	0.4870189347711613	0.340959102670215	1.2741719629452155	3.0147901119149116	2.006647870345677	4.255048714626362	4.249019497999171	6.126949800576924	3.227820194701596	1.814668226575745	1.0908153671263388	0.6824024250942864	-0.6759191732770159	-2.1557188932241873	2.9	7.91034439317258	0.2901643134282476	0.25992410809196004	0.2469558721598852	0.20295570631991108	0.06115231923034805	5.681304131163043E-4	5.681304131163044E-4	-17827.375391350462	0.0	-191.0474099858693
32280000	-18015.300429629744	-192.01869036887564	-17823.281739260867	2.983685057113052	2015.4464519291885	48.960554192551996	0.5000115297581635	4.697688196717052	7.831220770630325	6.723920424606561	6.211773401985591	5.4000243676564	3.3564631586712537	3.756930064148412	2.37536017999789	1.6125504189479625	0.7994404492427583	0.0673387560958153	0.9882121570088023	0.8606315683933221	1.40151912057781	0.2988078833194134	0.5585225052041151	-0.17175839845736446	0.08047975031705581	0.6203353234985043	3.732434479207739	2.7217287182604197	2.9151308912940355	3.8792142976699413	5.004636909366546	2.9570380941293424	2.3841939549063715	2.984636031773188	2.668657182071157	3.973518462453557	3.7233695470544554	2.206162111112354	1.1596831382956414	1.754783017957729	0.16073035064226937	-2.0578248515906625	2.9	6.701621401632926	0.2813194137803109	0.25318179090509635	0.2564901284405652	0.20900866687403152	0.05538557074716684	5.138944155282231E-4	5.138944155282234E-4	-17823.281739260867	0.0	-190.8229954374314
32282000	-18004.626166875878	-188.82272042353839	-17815.80344645234	2.9265652005475506	2015.5035717857538	47.69070623872059	0.6584706208060294	3.4925713767286175	3.5586545225997797	4.682511703944832	4.9615310237071215	4.906804461343734	4.669889919564217	2.8748025003726125	2.5694273068401183	2.114487844790968	1.7961535356847906	1.0824816385917728	1.3960412272437828	1.275478557537691	0.325005036034289	-0.032543528833066826	-0.3399417071055195	-0.24516680725867962	0.46174705106932723	-0.3336371651047746	-0.9179524085544708	0.5784945831538957	0.653176873659698	1.465569849397327	2.028354861526927	3.3749645288058234	4.479414521150879	5.096005665665741	3.27026759117151	3.252032333797246	1.4611546616453852	2.2489247494343045	3.658167644079871	1.4579853661256723	0.5700968175483344	-1.6698977151853778	2.9	9.534888859262205	0.2834925107147601	0.25432753409865655	0.26265929044998426	0.199520664736603	0.02561270100901358	5.995276771537109E-4	5.995276771537101E-4	-17815.80344645234	0.0	-186.86168364212477
32284000	-18002.43279282174	-185.45444583438882	-17816.97834698735	2.917588004514954	2015.5125489817865	43.999312237969725	0.43382327747391564	5.507178373925025	3.2682699992197897	3.3123737444185593	3.6247119686376417	5.026152362981562	3.973123161705067	2.571395302714239	3.96155447280467	2.255174297666969	1.768883154601601	0.10014866454163984	0.8297286771111958	0.22861023071018327	0.8344569312230742	0.6580465161816565	0.6745401513376761	0.27888299023616486	1.9035033428079529	0.5766458874191244	4.088955770805102	2.7508412148096486	4.453568632468237	6.170492933479983	6.120806059187682	4.348826221112564	5.104675563747724	4.829398858534944	1.526871963134782	1.960039642332631	3.4173393291325773	2.5113899388539282	0.3721245718421469	0.19647910637894495	-0.600290719212934	-5.096459755323912	2.9	6.640498822843314	0.28881577997985447	0.25432753409865655	0.25482514623165825	0.2020315396898347	0.039518718548045215	5.574563334565325E-4	5.574563334565324E-4	-17816.97834698735	0.0	-184.50211102971576
32286000	-17997.02610628319	-177.04938234433436	-17819.976723938853	2.9081940349638526	2015.5219429513377	46.717005440714416	0.5033018304729516	2.202049064595715	2.7026816467140002	5.451985020556327	7.042210986943763	4.965376917558243	2.879900242888216	1.7198558678163038	1.925105048654516	1.1447248806385066	3.3255313810648994	1.0427799806843094	1.3075090087115133	0.7442653278307573	0.8325186462716362	-0.449066243733817	0.3579888917404271	1.7779745598487418	2.019697711742058	2.602667767346519	0.9091267529766556	1.6583196733000942	2.9634097073040486	3.4730522342024432	5.689062986535306	4.253812368023204	5.7425133486964235	4.803506113971078	6.736566917255563	5.503610336482958	2.6583399872784974	3.456354135997392	2.073761371358157	-0.24214401461991214	-0.15976895194080404	-4.161381887108152	2.9	8.202891695071147	0.2867609951581384	0.2509711278155401	0.2557279540324289	0.2065399229938966	0.043205852667331054	5.474734913867881E-4	5.474734913867884E-4	-17819.976723938853	0.0	-175.6381610910202
32288000	-17998.86026093794	-185.80844044022814	-17813.051820497712	2.9399619296017154	2015.4901750566999	46.05059529344376	0.5292877329988814	2.0320205448538555	3.5350889625166184	5.865207188925034	4.041883904979661	5.4279766366794355	2.8691268250965734	2.5469398556971843	2.0058460383493415	1.6814816658601945	3.180500461174722	1.1254547217223605	0.6846889346726117	0.09664349401110228	0.2942965723827953	-0.9959762801995691	-0.2536124032412975	2.3288775317633257	2.612493937753481	2.8360725758982026	3.1304409309600603	3.3724563943504577	4.809483309981513	4.115305837573813	3.7861750308424194	3.46597470757895	5.053960592550329	1.8125014030088242	2.785588153295302	3.2779808137377424	3.0041752243157194	2.7054657166884	1.3914665066702034	0.899883729094056	-0.13440837955252316	-4.349862540239036	2.9	8.425585166637042	0.2871175112673669	0.25627203099981843	0.2557279540324289	0.2008825037003898	0.030090723566399837	5.183618468243262E-4	5.183618468243262E-4	-17813.051820497712	0.0	-184.31502752772008
32290000	-18017.788705968458	-194.75700547422875	-17823.03170049423	3.0234745974520982	2015.4066623888493	45.582979523530696	0.4185165547519014	-0.6977631679488165	3.053216519853655	3.4540682566121923	4.536617559477454	3.7744083748811965	4.085127349625209	2.0218726239191738	3.1930572549252094	3.111472006128308	2.3766981273510086	1.6251268941197805	2.796143624917172	0.6382189071831246	0.44959434073729	1.1851367276100646	1.7697129337513904	1.437585424824663	1.1408868084742962	1.3132179363828205	1.3190201293399875	2.765431614224957	3.027852614452101	1.1212221922643184	3.1461671619564715	6.833254730461409	5.839165610056222	4.390620057235834	1.6116599762916197	1.3914818105645939	2.2290840705362718	3.3990249893084803	4.215335765401616	1.2131421738974726	-0.6873710878594522	-2.639657217248271	2.9	7.185231602472691	0.2893783200504625	0.24633087743769258	0.2612638579285347	0.20302694458331424	0.06481718639371903	5.515037507725604E-4	5.5150375077256E-4	-17823.03170049423	0.0	-193.35458690662426
32292000	-18028.89675563009	-202.79079146486873	-17826.10596416522	2.9632814278041866	2015.4668555584974	47.73010883088876	0.6885457278651056	-0.6977631679488165	3.053216519853655	3.4540682566121923	4.536617559477454	3.7744083748811965	4.085127349625209	2.0218726239191738	3.1930572549252094	3.111472006128308	2.3766981273510086	1.6251268941197805	2.796143624917172	0.6382189071831246	0.44959434073729	1.1851367276100646	1.7697129337513904	1.437585424824663	1.1408868084742962	1.3132179363828205	1.3190201293399875	2.765431614224957	3.027852614452101	1.1212221922643184	3.1461671619564715	6.833254730461409	5.839165610056222	4.390620057235834	1.6116599762916197	1.3914818105645939	2.2290840705362718	3.3990249893084803	4.215335765401616	1.2131421738974726	-0.6873710878594522	-2.639657217248271	2.9	7.473123748080167	0.28809661062884917	0.2453172990917406	0.2565603372167479	0.21002575306266627	0.06103477191071681	5.204523958015278E-4	5.204523958015276E-4	-17826.10596416522	0.0	-201.1361785264941
32294000	-18010.016050125516	-189.01668546005845	-17820.99936466546	2.98306320432184	2015.4470737819797	50.47566744636234	0.24464459517733123	4.777986537423244	3.791893242440153	2.8008691335838116	4.567593230429586	5.943328702378845	5.007089693719306	2.459394608211299	2.7779945436937785	1.9776256539024353	2.4742283335087194	0.7189665040985521	1.6188341372303312	2.5975393770073003	0.5644765204151194	0.14419902217184033	-0.6471298331345204	-0.5382570007677475	2.7621380719646282	1.4126875366129106	0.7772390307928927	4.54382034604867	3.955496274789482	2.3568775965399618	3.563630306463415	3.8358417955872537	5.067429355072972	3.472148519159852	3.5233927616298275	3.0346031157774465	5.029317100435212	4.847881238170355	4.646511966506659	1.8293263910423605	-1.176589477615432	-2.042832592722385	2.9	7.280278139947977	0.29195596234757376	0.24549587731860814	0.25338786404585184	0.20916029628797023	0.04822832321149891	5.225047110115976E-4	5.225047110115978E-4	-17820.99936466546	0.0	-188.4248483115785
32296000	-18009.79743029497	-189.41887274643082	-17820.378557548538	3.0096902123031875	2015.4204467739983	51.121639754213916	0.78014318990638	6.047360392717178	5.466203274311664	6.678843030304045	4.682866638848186	4.3779790616917555	5.3861381468260525	3.0872246899804057	1.6822137742428445	1.617744877530304	1.9447646510913579	1.1251604637254038	1.4827178164331198	1.861823070235874	1.2921068106501645	1.140790340118011	0.1487546313084661	0.3347284436164151	0.9236976553598981	2.4643105180760947	2.777408297458097	3.354659517509176	4.961692287402919	4.915320415703645	6.4414675720806915	5.711548244897499	6.8234738810447535	7.434072313117632	6.6788151738997295	3.2284403043763352	2.846380360059395	2.1356890975185747	0.8445379486540514	1.135161509130422	-0.8444044875384382	-2.1453127384393653	2.9	5.760815426564209	0.2855332945658706	0.2528115310674575	0.25026506271365195	0.2113901116530239	0.023953428873743833	4.8663818370508837E-4	4.8663818370508837E-4	-17820.378557548538	0.0	-188.01004538211745
32298000	-18017.74825334989	-192.25293848871763	-17825.495314861175	2.997142510941482	2015.43299447536	49.12617320888335	0.6244435279271271	6.047360392717178	5.466203274311664	6.678843030304045	4.682866638848186	4.3779790616917555	5.3861381468260525	3.0872246899804057	1.6822137742428445	1.617744877530304	1.9447646510913579	1.1251604637254038	1.4827178164331198	1.861823070235874	1.2921068106501645	1.140790340118011	0.1487546313084661	0.3347284436164151	0.9236976553598981	2.4643105180760947	2.777408297458097	3.354659517509176	4.961692287402919	4.915320415703645	6.4414675720806915	5.711548244897499	6.8234738810447535	7.434072313117632	6.6788151738997295	3.2284403043763352	2.846380360059395	2.1356890975185747	0.8445379486540514	1.135161509130422	-0.8444044875384382	-2.1453127384393653	2.9	9.281834712636373	0.2855332945658706	0.24979529596251018	0.2561492249135823	0.20852218455804095	0.07234817367296253	5.671515670755996E-4	5.671515670755996E-4	-17825.495314861175	0.0	-190.14903570191836
32300000	-18025.777154095154	-195.66274037782333	-17830.114413717332	2.9668405775702196	2015.4632964087314	50.47868064408353	0.8181150339404891	6.047360392717178	5.466203274311664	6.678843030304045	4.682866638848186	4.3779790616917555	5.3861381468260525	3.0872246899804057	1.6822137742428445	1.617744877530304	1.9447646510913579	1.1251604637254038	1.4827178164331198	1.861823070235874	1.2921068106501645	1.140790340118011	0.1487546313084661	0.3347284436164151	0.9236976553598981	2.4643105180760947	2.777408297458097	3.354659517509176	4.961692287402919	4.915320415703645	6.4414675720806915	5.711548244897499	6.8234738810447535	7.434072313117632	6.6788151738997295	3.2284403043763352	2.846380360059395	2.1356890975185747	0.8445379486540514	1.135161509130422	-0.8444044875384382	-2.1453127384393653	2.9	6.733328267638733	0.2855332945658706	0.25364571691845816	0.2579296853279152	0.20289130318776002	0.047380111689381325	5.162310117966153E-4	5.162310117966157E-4	-17830.114413717332	0.0	-194.0518524956488
32302000	-18027.95441056729	-192.02459785097102	-17835.92981271632	3.1291006041562723	2015.3010363821452	50.5758438388184	0.5303858747709734	3.887043409366435	5.73055418408008	5.605934402287418	5.874274200708491	3.4911017111675235	2.889325067889251	3.0919660650655088	2.672035284190528	1.909778725462259	1.5309361313190224	2.51512676243475	1.1044639652753292	2.803497549501093	0.9277096419191666	0.7640749222175736	2.2351618223530236	-0.32417308218149155	-1.5645716510057663	-0.5427783377555128	0.39278916640593053	0.9342054974505487	3.0149906410879606	3.012465334477551	2.2352892743831188	1.7741271069791982	3.3023790773847908	3.396657736712615	4.812241123635923	4.360238635544876	3.734425999096525	2.3886095178713354	1.4753462110763444	0.5697709607783419	0.029213264751249357	-1.5935447648460368	2.9	7.357001140209216	0.2959532915406481	0.25760690131453	0.24307256266858457	0.20336724447624135	0.02461568050431897	4.8652834933440213E-4	4.8652834933440235E-4	-17835.92981271632	0.0	-189.7149178127105
32304000	-18014.12146636198	-188.547402904976	-17825.574063457003	3.0077547633241983	2015.4223822229774	51.66848442465434	0.6342285800000006	4.727773483281398	5.1782652727346	7.001427919565023	6.3501194562478265	6.394589679705186	5.010168217505832	3.221901365382739	3.020327476227055	2.527766026638282	1.5815458982726	2.5925596016665375	1.6820834456739586	2.1187089570644435	1.0656182154177332	-0.14378329964558356	-0.162733077430383	-0.005280006414519645	-0.300597068541191	0.7620293532104185	1.445537628019622	3.1355497803534726	1.9571559289674467	1.6672915353636613	1.4436259171560493	2.7190790329412824	3.7840945157118333	4.361626015220776	3.2423223928723917	2.0580918191412394	1.3730635306741317	0.723415766268259	1.7229947521516398	3.3366708692710856	1.1584827173766696	-1.8006655106982505	2.9	6.641128902764389	0.29167741848388923	0.2497419968043718	0.24891239411741264	0.2096681905943304	0.01882113372568051	5.188324193324643E-4	5.188324193324641E-4	-17825.574063457003	0.0	-187.11953035437546
32306000	-18005.751747420196	-184.40440428881834	-17821.347343131376	2.9900135441889275	2015.4401234421125	53.09967792484023	0.31582702424732445	9.652672449564808	7.578290169143246	6.371634566621767	6.466921045447695	4.73916934414518	5.790404611638107	3.1376089783281307	2.83721051767626	3.5878835453142077	3.365141393838686	0.9193469191079191	0.8852793135011217	0.7930107516684488	2.024450135513687	0.6822368663103688	1.3668925624740251	0.9866234033983308	0.4390977703153885	0.5929637662348116	-0.9046474865947636	0.5393360011965642	0.06502667862223	1.0791341918601862	4.513571222780152	3.6118697158025523	2.3865504830958395	3.3788405952815657	3.54811771675892	1.3563046907345995	2.4043386326266623	2.6649971051583607	3.0865865680253077	1.615405077467428	2.902332347469081	-2.198003702446594	2.9	8.698341273363384	0.28679451427874547	0.2519382127183148	0.25501732291263	0.20624995009031374	0.008150514169135719	4.5438493292721585E-4	4.543849329272159E-4	-17821.347343131376	0.0	-183.4079119436316
32308000	-18008.421085241403	-180.8184342175251	-17827.602651023877	3.046375794745805	2015.3837611915558	52.41294598004519	0.31582702424732445	7.167469528397217	6.661676107870296	6.664849530327234	7.869282815440448	6.254847892581259	4.724713264196246	2.005069727880687	2.8987087939647744	4.052798968002659	4.483050595798739	0.6486091582982735	0.8864908695623022	1.1519667845861083	1.3360017347155355	-0.24904935605823975	3.484028874659315	1.1326617619705044	0.4649145120773148	-0.4485548588722549	1.5975479554756367	0.4903245698897022	2.982758077140875	5.116514126068448	6.119362444708189	5.963612648807363	8.94465421961102	4.714618051124939	3.3971918438666	2.2185956666635125	3.0976768785069084	3.1018761192088613	1.767904520737261	1.4908075836328165	0.04493559508896966	-2.184296362948053	2.9	8.438922945865441	0.28679451427874547	0.24962570778696574	0.2592560531698681	0.20432372476442467	0.024270295250914054	5.423744085553707E-4	5.423744085553706E-4	-17827.602651023877	0.0	-179.44683482333767
32310000	-18019.306807879377	-181.1165076713446	-17838.190300208033	3.036467500023089	2015.3936694862784	51.91717379332017	0.3489771827858658	2.824880856454209	5.222927880634796	5.607892412938025	8.534153289546355	6.870806551564808	4.533866508320222	1.8968339745280933	3.0464075481651696	3.40047610653809	4.101122505971828	0.7714461836430636	1.3160329628082654	0.17480847537221622	3.7022799045456893	2.0099168899660707	2.932508732644399	0.9421199189965046	0.7558260439559602	2.0025668495803544	1.7097125223496128	2.3254638972538997	1.8911514461447956	2.0549300549544407	2.10726847476718	3.65209996458181	3.080774249554735	5.120556141896217	3.613702785213911	4.133279645121129	2.625062623808598	0.6622960431420739	2.13202659058582	2.2051247449100435	0.26680812378158253	-1.9157809285574485	2.9	9.546062644890148	0.2894447458632392	0.2540549850575423	0.24822561612195695	0.2082746529572655	0.05632068559967097	4.8788579752549196E-4	4.8788579752549185E-4	-17838.190300208033	0.0	-179.47710932402663
32312000	-18028.26570111692	-193.49153951941116	-17834.77416159751	3.067196719298252	2015.3629402670033	54.70521097940409	0.5474031604086352	6.415589373628823	5.223585232082647	6.899686371905224	5.2396045563014635	3.8183239441733496	3.719257842124822	2.49156812227674	3.1803499146200567	3.6157735918078107	2.4843247009216842	1.4674811348873689	2.039750836546602	0.44807767978404156	0.7519106085172078	2.5135571391117817	3.0623143374301547	1.3480607760294294	0.574628997008723	0.23386782352151342	1.2403665325338533	0.9554815268375003	2.014589362632668	1.8108880856375116	2.132132475931674	3.2924523094624862	4.494734259796489	5.8518586170550115	4.235695937319101	5.9503132243947086	4.447245865183769	3.668249967271674	2.8183423554588023	1.4692707939808498	-0.3420257431662133	-1.0925921372939835	2.9	9.649514814878371	0.29126069281789607	0.2551800035690007	0.24822561612195695	0.20533368749115025	0.09139401304045122	4.962843074840609E-4	4.96284307484061E-4	-17834.77416159751	0.0	-191.12102336900676
32314000	-18034.649764392918	-201.69863084272498	-17832.951133550192	3.1516382844371855	2015.2784987018642	53.55960766801764	0.7810273372723497	7.525950449967174	6.686802927157939	5.470861914754357	5.438138064698967	4.324588594530495	4.5093082823136585	2.1503362433908677	4.26996036553751	3.361789189476275	2.5535120442161334	2.1257276385744603	1.449309886672032	-0.10966320192993054	0.6442710952834088	2.1549543793282773	1.7025776177316634	2.403452460970218	0.39965128116074	0.8929299434947188	1.0025618373327625	1.8234223926034314	3.7987048456700987	3.6323059942585147	2.5508632564942073	1.1773752502736181	3.0424514994701655	4.325249939416554	6.370212027580954	4.24953104109821	5.27588750909516	4.454399310373651	2.4623857939335116	1.2187617950753835	-0.5697795062386468	-1.424652893095123	2.9	7.171697966145527	0.28818061409023893	0.25728313456515467	0.24920256385346012	0.20533368749115025	0.017328710922996916	4.753760893738568E-4	4.753760893738566E-4	-17832.951133550192	0.0	-198.85684152406168
32316000	-18028.281921323513	-196.81371160771377	-17831.4682097158	3.0904011303109757	2015.3397358559905	56.82375251170847	0.5712053785524484	10.827888800723795	9.56264248226302	8.599258418836264	7.7593462563742825	7.866735514591799	4.255623260933202	2.3990478652013323	3.491964617657515	3.722782033826196	3.1873962146284773	2.2717980072145108	0.5015933102620344	0.6298130318814327	0.8154027811797986	1.143401231616834	1.8217866239364193	0.9658661486853743	0.7615290122169995	0.17478013207219043	0.6769976526664805	1.9000161204983468	1.5352449398801582	2.5901967161915755	2.9727940775381225	3.479638972666737	3.185623929983301	3.558306026908277	3.5825565066892175	4.279123361500236	4.0199640394513505	6.277662376438375	3.2009839956069395	1.6623531939940497	-1.2277720234769045	-1.7537704580410627	2.9	7.171697966145527	0.28559771542431744	0.26462070256852893	0.24802039072966256	0.20176119127749506	0.008910503371294074	4.6243378658069207E-4	4.6243378658069223E-4	-17831.4682097158	0.0	-194.94562034416245
32318000	-18007.665899619915	-171.99609016682024	-17835.669809453095	3.05283609532012	2015.3773008909814	55.89904403789414	0.3191279720328606	6.009389023989929	7.98870819040445	8.354347815983395	6.419827189508182	6.7842261042405285	5.01187008255528	3.9592143629089858	2.7887392914752476	3.479719907524561	2.4541963586188373	3.093427080449075	1.1812930763661147	1.7195960776759422	-0.09609212618088789	2.565259006553958	2.1821056366410043	1.9870316407275568	1.7765207275537112	-0.6905474209876685	-0.08501121681596369	0.7335868783923003	-0.5927545808090411	1.4826136775908232	4.546728074818227	3.4746176143803016	5.715245705519253	5.374114536031897	4.1444645970667855	5.4356160814522045	3.4969718159159293	5.181205060287917	3.88365760980495	1.2206567035273928	-1.6776858420743486	-3.0493611244208494	2.9	7.24995702484689	0.29660741760007014	0.24933244426187642	0.2476295133314409	0.20643062480661659	0.00635546010642548	4.7811807855860876E-4	4.781180785586092E-4	-17835.669809453095	0.0	-170.95850337692718
32320000	-18002.317513904665	-180.40076122928002	-17821.916752675384	2.962682679579342	2015.4674543067222	53.9284427108098	0.37208181622767655	6.109225404849774	5.519117278225487	5.116930520481354	5.092868708341671	6.549510058468364	5.899224146755488	3.296937108460293	1.4900995205119996	2.833258104176991	3.545096656734504	1.6517841533676436	0.7979251223403068	0.5994050027679768	3.150349444603375	-0.0138545262082148	0.6456634157397813	0.28387297531344435	0.946657881659763	-0.5676051811575491	0.8337474539581184	0.8707893191199118	0.6821401605705071	-0.1534595563407431	1.43887650791222	0.8057550237059592	1.1350440096682362	1.3249191360801622	1.4256077402930565	2.5546691603583485	2.4611701740504617	1.661977037546482	2.079291087922493	2.0319702023710917	-0.14177405680163202	-2.8140908606255612	2.9	7.069632302465713	0.29176796644653474	0.2472613766359362	0.25543620578803056	0.20553445112950258	0.008422813176537534	5.066137695505285E-4	5.066137695505283E-4	-17821.916752675384	0.0	-179.630703707581
32322000	-18034.109271626625	-198.58657547057527	-17835.52269615605	2.9560724140612464	2015.4740645722402	49.37956655219138	0.38133932004712534	3.815502064360461	4.369303025503706	5.864908091833499	5.634039834823864	6.117735908203764	4.544773507728252	3.8024352116343283	1.860087117171966	2.8992924196880896	3.397678135185878	1.445424778102869	0.8070478515521651	1.3854743592041712	1.116246803749941	1.444630295701454	1.2882753796582131	-0.20614441741994627	1.5706683839085278	3.980731120345954	4.571985861626044	1.5419798688173616	2.163002950363375	0.1272292061667939	1.8022561779157495	3.060695242825009	4.167650832080393	3.243274044183052	1.4887677482811326	1.6306556341585212	3.762794933580489	5.726289327386803	4.637756941199226	2.7098900576030913	0.20414904964890668	-2.222689275577208	2.9	7.781662979422924	0.29015423211897723	0.2447664927266359	0.25793108969733086	0.20714818545706007	0.07383838396234384	5.786848341874337E-4	5.786848341874341E-4	-17835.52269615605	0.0	-197.4091415575553
32324000	-18021.227033221585	-194.67968834261544	-17826.54734487897	3.1229284195229443	2015.3072085667786	49.261609877312395	0.5399886021966632	3.815502064360461	4.369303025503706	5.864908091833499	5.634039834823864	6.117735908203764	4.544773507728252	3.8024352116343283	1.860087117171966	2.8992924196880896	3.397678135185878	1.445424778102869	0.8070478515521651	1.3854743592041712	1.116246803749941	1.444630295701454	1.2882753796582131	-0.20614441741994627	1.5706683839085278	3.980731120345954	4.571985861626044	1.5419798688173616	2.163002950363375	0.1272292061667939	1.8022561779157495	3.060695242825009	4.167650832080393	3.243274044183052	1.4887677482811326	1.6306556341585212	3.762794933580489	5.726289327386803	4.637756941199226	2.7098900576030913	0.20414904964890668	-2.222689275577208	2.9	8.229668181237374	0.2913072741355202	0.2524721675404229	0.25793108969733086	0.1982894686267301	0.024988546133135916	4.763093341021724E-4	4.763093341021724E-4	-17826.54734487897	0.0	-192.224378102457
32326000	-18026.953080699124	-207.26520902192885	-17819.687871677197	2.9688677170101214	2015.4612692692913	51.5319367819314	0.2846673000939465	4.220798533900458	8.447264858095565	6.736094867591535	5.062395327702624	5.2646970221120135	2.337329349935977	3.5205966273848914	2.8908304960436464	2.7476822457952665	2.55181665494473	1.8741064247224133	0.5741687050163092	0.8129904503970489	1.068614507487973	-0.28257728696229983	3.669975763521392	1.3756419063937089	0.32636748639777385	3.087665471086903	4.220197350215126	4.074583561709346	5.7678727229582725	4.583792643224465	6.98605439795026	4.154948892534097	4.190787204879713	0.9776812052124255	2.9424575753164928	1.4010494363563983	4.149020820208682	5.533301661490341	4.413954834349457	1.7374715213060645	-0.09529641004465966	-1.3221247829778902	2.9	7.475905877435326	0.28605922277169044	0.26027377167806587	0.2501294855596879	0.20353751999055986	0.038112383246839285	4.8577689792898745E-4	4.8577689792898794E-4	-17819.687871677197	0.0	-206.5948063207411
32328000	-18036.412305265676	-206.33678223255785	-17830.07552303312	3.0191061053730044	2015.4110308809284	51.07484401195946	0.1434641862682229	4.220798533900458	8.447264858095565	6.736094867591535	5.062395327702624	5.2646970221120135	2.337329349935977	3.5205966273848914	2.8908304960436464	2.7476822457952665	2.55181665494473	1.8741064247224133	0.5741687050163092	0.8129904503970489	1.068614507487973	-0.28257728696229983	3.669975763521392	1.3756419063937089	0.32636748639777385	3.087665471086903	4.220197350215126	4.074583561709346	5.7678727229582725	4.583792643224465	6.98605439795026	4.154948892534097	4.190787204879713	0.9776812052124255	2.9424575753164928	1.4010494363563983	4.149020820208682	5.533301661490341	4.413954834349457	1.7374715213060645	-0.09529641004465966	-1.3221247829778902	2.9	6.1532653417676855	0.2845067337613037	0.2509388440045892	0.2658900754243249	0.19866434680978626	0.023784023610059803	4.59483836486606E-4	4.594838364866061E-4	-17830.07552303312	0.0	-206.50344245775318
32330000	-18018.371866070043	-191.0244183048408	-17827.3474477652	3.0327321555018094	2015.3974048307996	50.21066868136723	0.7706320430898271	7.77203682591079	6.7060248260533815	6.215724172436529	4.704023678281855	3.1408467783348497	3.980435221391898	3.0436482179721778	1.379134726600316	2.591506661867678	1.6884219736116006	2.506407804777618	2.0889445166885134	0.2334142897311292	1.6811160544883479	0.3825406496857635	1.0954346332937885	2.035751240989322	2.7391275967580295	0.8894131953640971	0.18185618618493463	2.1341547629788025	1.665585746075683	2.5387944864739986	1.388726667731325	1.5608862829432981	2.2658081538650205	2.119243350620969	3.3479151580895574	3.9558233387506254	2.1237232901851515	0.9924071410967424	0.8378423820584222	1.1576843143854476	0.811093563637393	-2.430256446098438	2.9	6.034340544555428	0.2913237557049907	0.24305255029813147	0.2590730534806379	0.20655064051624397	0.012559899449345241	5.702149559932673E-4	5.702149559932674E-4	-17827.3474477652	0.0	-189.3651472460083
32332000	-18025.769857046565	-197.66947421931232	-17828.10038282725	2.94431149514494	2015.4858254911564	52.23001432679442	0.36590095793299227	10.884152517455306	9.10621127276863	9.66835559650792	7.315546143351649	4.923336133127342	2.683842816045858	2.879029068790001	2.8006320840620003	2.9518653234165044	2.799544247458799	2.0741920549471	1.9910204175579473	0.8842349555778732	1.5103442866244592	1.786244838539062	0.954963058399516	0.18335844447516952	0.16058886259785568	0.3548613416111971	1.937946128886149	1.2955151017284077	0.47459375843491164	1.38929206928202	0.4315054355747934	0.4354867612102602	0.9104040712993826	1.8223461534563685	2.103186284624697	1.5030682234338566	3.7404601223797416	2.658790596590011	1.3442415566474715	3.205822369947967	0.12958895870583256	-3.174655833491939	2.9	7.311052913183738	0.2854233561011429	0.25580745930944015	0.25295010870406276	0.2058190758853583	0.03882816409893806	4.8748096155224726E-4	4.8748096155224683E-4	-17828.10038282725	0.0	-196.84965455622944
32334000	-17999.07227570986	-179.51846614206724	-17819.55380956779	2.9409596356701218	2015.4891773506313	52.73213264008247	0.48322197405749295	9.429314992251694	8.474570841669246	7.0289894492515925	6.501035756030937	3.8892159075122708	3.630667441271691	3.89525952424225	4.992764912871675	4.761172817557163	2.1525687858970803	1.7834907349003641	1.618462094523574	0.6053803790843064	1.8295285192734028	2.556109966477238	0.2830232854552599	0.01483631653976808	0.3859728948206247	0.9516954902299172	0.7036018838339629	1.0892991589470795	1.2689004572629603	1.7151458308572627	0.8928164777869964	0.4284350918184416	1.4467434284188987	2.403758343619321	2.312608542025491	3.473382421650977	3.133952882015686	3.6663244068712375	1.8958450150442299	0.6806805339520557	1.426227382705615	-2.9536461793146436	2.9	7.5520773937023415	0.29101260770222787	0.25580745930944015	0.25295010870406276	0.20022982428427333	0.014999919290741093	4.3059024474244924E-4	4.30590244742449E-4	-17819.55380956779	0.0	-178.49097763541286
32336000	-18027.91740569681	-197.18662188194162	-17830.73078381487	2.9603411254687284	2015.4697958608328	53.811776634163735	0.3641029269665956	7.389460701439636	7.908656921347059	6.366219109072506	5.012504117451535	4.755682073302686	2.79379308481999	3.434751448970944	4.580143351801989	4.219527298555304	3.5791116148528435	1.1485069656818112	1.9057313877759217	0.6170223965038596	3.832826930974992	4.006660092346087	1.3040934881223707	-0.8295332121217738	0.26825071734855077	0.4105038662988672	0.5573283062432175	-0.6021849164707451	-0.3585614699400542	3.5259642622800906	5.646380286980181	5.303032971613699	6.377760877607611	6.356346600202711	4.372182011566693	4.442700178211871	3.3083689042274727	2.2029851735873973	1.3198712648615152	1.3791975969119952	0.48624077355280626	-2.5194792745205477	2.9	6.428344595574948	0.2912182684854467	0.2557339047740614	0.2528180024562227	0.20022982428427333	0.019164021662906164	4.3286054960827515E-4	4.328605496082749E-4	-17830.73078381487	0.0	-196.6551255326296
32338000	-18016.977368260104	-202.56970306743287	-17814.40766519267	3.0592174316696403	2015.3709195546319	52.962173791528144	0.2671944189040951	2.3625601799360756	3.258172959303592	6.277242723108204	4.700172375691431	3.610773128799888	2.204159375524761	3.853197105770017	4.266667536673406	3.056796791227421	2.1995975970313055	1.274476594918802	1.760588407432184	0.44853544907630927	2.190380318951777	0.8773915434796624	-0.10984383913791729	0.6135458235646527	1.871812055253939	0.7089211225132543	-0.22205154997037477	1.2198656537320447	5.789488173840873	4.453416225708526	3.499712281530148	6.030687329332412	4.711891593781495	3.908229852746392	4.963564254500403	4.403894939393653	3.180768004574836	3.1372621989770537	2.2945946134897497	1.2749002996005852	0.27754619156137394	-2.470499365622822	2.9	6.826170361902056	0.2912182684854467	0.2505875627487221	0.25576851413973023	0.20242565462610507	0.008931306581068417	5.159893804172771E-4	5.159893804172768E-4	-17814.40766519267	0.0	-201.6913890865731
32340000	-18020.41396120198	-206.36273808937526	-17814.051223112605	3.00689376960223	2015.4232432166993	51.98240972787604	0.32903253609249833	5.331959952984206	4.919522377244163	4.467186009065863	2.459936884031994	3.3036201584391067	5.067635797744567	3.551274227700956	2.152248162263838	2.3166319587510014	4.098848477601786	4.470575272274919	4.016621513034934	0.28206386448433335	0.6139598713568273	1.7867795821219505	-0.5188598760456999	0.5266850752816595	0.6373391426652965	1.9713146400208768	2.0991244551402013	0.7518478748458896	1.2085292042113296	2.3274148533540555	0.7513203977897118	1.1090383239178383	4.011929760051819	5.186842128638535	5.796677363249412	3.9696942327598492	3.602665824466384	3.7584730459710007	4.247720903224129	-0.2995701594144834	0.6272383056060404	-1.3294293754531707	2.9	7.889492871831441	0.286441292152081	0.2593512778965994	0.2533722804798419	0.20083514947148184	0.03867456503345171	5.40700983088551E-4	5.407009830885514E-4	-17814.051223112605	0.0	-205.2560339684166
32342000	-18024.356457228823	-208.44710352592082	-17815.909353702904	3.1042992807117784	2015.3258377055897	53.54107072410377	0.2683113977722629	4.017314196081706	4.843271348058979	6.616360179768722	5.402935127522231	4.171101442495657	3.9492226165173787	2.476178718307191	4.66535155704619	1.4494870805455364	1.1900833109497757	3.031874668214456	2.196306654381553	0.24194024026384112	1.571370908299792	1.026472923999435	1.682735793736753	1.0903165199457803	4.147625840837787	3.764955528395038	2.4973636598630424	-0.42046858628015243	-1.655417805356371	-0.5882606440109295	1.1317800816105286	4.020709311477079	4.472487374762062	9.706965535135808	9.756209636959422	6.148559859329229	5.581779915304919	3.3439609798580747	1.064279381242028	0.21471957214870374	1.9534924320747844	-1.0750030624300302	2.9	7.323536913710425	0.28259227716138496	0.2552392198504714	0.2565295363839035	0.20563896660424424	0.01534415583208983	5.084837040528231E-4	5.08483704052823E-4	-17815.909353702904	0.0	-207.08712569198582
32344000	-18025.627203427593	-207.05740686560523	-17818.569796561987	3.1318632550662016	2015.2982737312352	52.13974727652545	0.283803636106876	4.017314196081706	4.843271348058979	6.616360179768722	5.402935127522231	4.171101442495657	3.9492226165173787	2.476178718307191	4.66535155704619	1.4494870805455364	1.1900833109497757	3.031874668214456	2.196306654381553	0.24194024026384112	1.571370908299792	1.026472923999435	1.682735793736753	1.0903165199457803	4.147625840837787	3.764955528395038	2.4973636598630424	-0.42046858628015243	-1.655417805356371	-0.5882606440109295	1.1317800816105286	4.020709311477079	4.472487374762062	9.706965535135808	9.756209636959422	6.148559859329229	5.581779915304919	3.3439609798580747	1.064279381242028	0.21471957214870374	1.9534924320747844	-1.0750030624300302	2.9	7.06998738755355	0.2896222818430092	0.24624626503842528	0.25568916483584947	0.20844228828272016	0.0315555756899272	4.98196453819383E-4	4.981964538193833E-4	-17818.569796561987	0.0	-205.39714296833887
32346000	-18020.554395471256	-202.2026085193575	-17818.3517869519	3.055423586793231	2015.3747133995082	50.426798485253386	0.23819444664149522	4.017314196081706	4.843271348058979	6.616360179768722	5.402935127522231	4.171101442495657	3.9492226165173787	2.476178718307191	4.66535155704619	1.4494870805455364	1.1900833109497757	3.031874668214456	2.196306654381553	0.24194024026384112	1.571370908299792	1.026472923999435	1.682735793736753	1.0903165199457803	4.147625840837787	3.764955528395038	2.4973636598630424	-0.42046858628015243	-1.655417805356371	-0.5882606440109295	1.1317800816105286	4.020709311477079	4.472487374762062	9.706965535135808	9.756209636959422	6.148559859329229	5.581779915304919	3.3439609798580747	1.064279381242028	0.21471957214870374	1.9534924320747844	-1.0750030624300302	2.9	7.18952939736609	0.28952548072027867	0.24725350916510472	0.2631033631474038	0.2001176469672169	0.03828862855552418	5.098766873592444E-4	5.098766873592444E-4	-17818.3517869519	0.0	-201.30667312763183
32348000	-18043.73194329553	-221.81663969056189	-17821.91530360497	3.0095046315495084	2015.420632354752	51.778738322047545	0.16003928576722723	5.4957177914212725	5.8251685121679415	4.480991189329146	3.9825157348485036	3.7119048090646976	4.0002884712655975	2.725356030153993	3.1621054355867013	2.0325750964747917	1.217203229441511	2.7009754105085113	1.9718674287862776	0.7159586575376468	2.5271674639648865	0.5082262094131211	-0.007918129955818795	2.352709219609302	1.1354401462655161	3.8896371514004455	1.3455050533149429	0.7541619261808818	1.5310102504689995	0.38296072577362195	2.592220755881069	0.5448618363594018	9.995916844761798	8.718281637647674	6.469877446262219	4.151417918999407	3.579959386864649	3.3821610390661814	0.39637200090380875	-0.3861713359027946	-0.5445294678672579	-2.34040927457402	2.9	7.552117599575263	0.28365236283381423	0.25465393783452184	0.247389199271973	0.21430450005969498	0.02028141199213243	5.183953658758079E-4	5.183953658758078E-4	-17821.91530360497	0.0	-221.54761456903833
32350000	-18042.985394649295	-219.24530544537413	-17823.740089203922	2.9037297687311994	2015.5264072175703	50.76198974478298	0.15080331183438728	5.4957177914212725	5.8251685121679415	4.480991189329146	3.9825157348485036	3.7119048090646976	4.0002884712655975	2.725356030153993	3.1621054355867013	2.0325750964747917	1.217203229441511	2.7009754105085113	1.9718674287862776	0.7159586575376468	2.5271674639648865	0.5082262094131211	-0.007918129955818795	2.352709219609302	1.1354401462655161	3.8896371514004455	1.3455050533149429	0.7541619261808818	1.5310102504689995	0.38296072577362195	2.592220755881069	0.5448618363594018	9.995916844761798	8.718281637647674	6.469877446262219	4.151417918999407	3.579959386864649	3.3821610390661814	0.39637200090380875	-0.3861713359027946	-0.5445294678672579	-2.34040927457402	2.9	7.912682856699659	0.2927683316765505	0.25465393783452184	0.2537968643784343	0.1987808661104975	0.07465936244699066	5.075346960925025E-4	5.075346960925023E-4	-17823.740089203922	0.0	-219.11699420090278
32352000	-18025.407032194635	-199.83680913412823	-17825.570223060506	3.0052591199527425	2015.4248778663487	52.27509066394285	0.6341068845409671	9.915880320855189	12.720723462653885	12.184091006151263	11.936681096877935	9.411805626533507	6.120922224447937	3.8463082756559404	2.3283742214959435	2.133716494360282	2.255952888891218	1.6813352970962154	1.7455380355770362	1.8548427180096725	1.512376884995696	0.3936865974781578	0.731102186099095	2.1186982389542695	-0.17232417531348698	-1.0931822736340648	3.2357487078129132	3.361887959038289	4.050005939988293	6.008290012708077	5.545388208376685	4.383110035010814	4.716574881778758	4.510952309717209	5.001956466254136	5.088980141677418	4.312629862876906	2.311643776339285	0.9066307815211008	-0.6853554499758147	-1.0937601136804727	-1.3570487993591287	2.9	7.690386476385511	0.28218016288819464	0.2529712816738454	0.259596548751685	0.20525200668627916	0.033510188225896964	4.821211166652424E-4	4.8212111666524253E-4	-17825.570223060506	0.0	-198.1982599725438
32354000	-18024.908112579054	-195.21172249983542	-17829.696390079218	2.9705366879706667	2015.4596002983308	51.282955990337825	0.6419352351688439	9.915880320855189	12.720723462653885	12.184091006151263	11.936681096877935	9.411805626533507	6.120922224447937	3.8463082756559404	2.3283742214959435	2.133716494360282	2.255952888891218	1.6813352970962154	1.7455380355770362	1.8548427180096725	1.512376884995696	0.3936865974781578	0.731102186099095	2.1186982389542695	-0.17232417531348698	-1.0931822736340648	3.2357487078129132	3.361887959038289	4.050005939988293	6.008290012708077	5.545388208376685	4.383110035010814	4.716574881778758	4.510952309717209	5.001956466254136	5.088980141677418	4.312629862876906	2.311643776339285	0.9066307815211008	-0.6853554499758147	-1.0937601136804727	-1.3570487993591287	2.9	7.5625537234343465	0.2923445857010955	0.25393140385495644	0.2484720037576731	0.20525200668627916	0.07215118460065251	4.96359732192099E-4	4.963597321921001E-4	-17829.696390079218	0.0	-193.6227149664534
32356000	-18029.323476586524	-204.1710580194816	-17825.152418567042	3.0570084053715694	2015.37312858093	55.65790714124551	0.4321689535333303	9.915880320855189	12.720723462653885	12.184091006151263	11.936681096877935	9.411805626533507	6.120922224447937	3.8463082756559404	2.3283742214959435	2.133716494360282	2.255952888891218	1.6813352970962154	1.7455380355770362	1.8548427180096725	1.512376884995696	0.3936865974781578	0.731102186099095	2.1186982389542695	-0.17232417531348698	-1.0931822736340648	3.2357487078129132	3.361887959038289	4.050005939988293	6.008290012708077	5.545388208376685	4.383110035010814	4.716574881778758	4.510952309717209	5.001956466254136	5.088980141677418	4.312629862876906	2.311643776339285	0.9066307815211008	-0.6853554499758147	-1.0937601136804727	-1.3570487993591287	2.9	6.193869987019514	0.28276743127035403	0.2534530392306966	0.2573818950304008	0.20639763446855275	0.007679130140612787	4.8212040138565426E-4	4.8212040138565377E-4	-17825.152418567042	0.0	-203.04097216385836
32358000	-18032.2392004839	-206.1722864319971	-17826.066914051902	3.0151277826393525	2015.415009203662	57.39721517557401	0.5377257015267102	9.915880320855189	12.720723462653885	12.184091006151263	11.936681096877935	9.411805626533507	6.120922224447937	3.8463082756559404	2.3283742214959435	2.133716494360282	2.255952888891218	1.6813352970962154	1.7455380355770362	1.8548427180096725	1.512376884995696	0.3936865974781578	0.731102186099095	2.1186982389542695	-0.17232417531348698	-1.0931822736340648	3.2357487078129132	3.361887959038289	4.050005939988293	6.008290012708077	5.545388208376685	4.383110035010814	4.716574881778758	4.510952309717209	5.001956466254136	5.088980141677418	4.312629862876906	2.311643776339285	0.9066307815211008	-0.6853554499758147	-1.0937601136804727	-1.3570487993591287	2.9	7.700263162430524	0.28659595259371407	0.24627541265460182	0.26178731622493295	0.2053413185267554	0.007212745512079243	4.449386255610049E-4	4.449386255610046E-4	-17826.066914051902	0.0	-204.78719482039003
32360000	-18022.555759394847	-196.8280169950736	-17825.727742399773	2.986784289978344	2015.4433526963232	55.06790055550675	0.49430752848613657	9.915880320855189	12.720723462653885	12.184091006151263	11.936681096877935	9.411805626533507	6.120922224447937	3.8463082756559404	2.3283742214959435	2.133716494360282	2.255952888891218	1.6813352970962154	1.7455380355770362	1.8548427180096725	1.512376884995696	0.3936865974781578	0.731102186099095	2.1186982389542695	-0.17232417531348698	-1.0931822736340648	3.2357487078129132	3.361887959038289	4.050005939988293	6.008290012708077	5.545388208376685	4.383110035010814	4.716574881778758	4.510952309717209	5.001956466254136	5.088980141677418	4.312629862876906	2.311643776339285	0.9066307815211008	-0.6853554499758147	-1.0937601136804727	-1.3570487993591287	2.9	8.066035110467045	0.28540826705969113	0.25982569495600455	0.25018817888846057	0.20457785909584805	0.06971786483757735	4.646320414097808E-4	4.646320414097809E-4	-17825.727742399773	0.0	-195.40880048244418
32362000	-18023.611294868246	-197.37592014938923	-17826.235374718857	2.9872531204562085	2015.4428838658453	52.52796659116249	0.2919214741394138	10.002623694189024	10.881081363658751	11.55340925108986	8.94027294949048	8.547921793245532	5.005632110435098	4.56534139316671	2.341878686877689	2.080678954915188	2.739723197084687	1.8344748919283083	1.0285407762388683	2.1623489126931554	1.3939517667655112	0.8453231100152621	0.960179004882447	1.9476465963778598	-0.38911491990063096	-0.19207728234774002	2.6166130196453796	2.686019207464016	2.7776599521733174	5.007945803211406	5.702151647731885	3.574647370002162	5.551838500454917	3.9272403299875656	4.862200193621619	6.215605807542408	4.649286741160403	3.8545107787918766	-0.7552767209784537	0.04423741869389464	-1.007240632624728	-1.7219041763100211	2.9	7.011580653965552	0.2844745545532737	0.2491157727509944	0.2608981010934707	0.2055115716022655	0.03422861589203875	4.786532890926099E-4	4.786532890926101E-4	-17826.235374718857	0.0	-196.7455266713138
32364000	-18032.0444601535	-204.98960150825155	-17827.054858645246	2.9321910314575326	2015.497945954844	49.18838833400005	0.28015936234755423	11.08523029799062	8.412007544233592	8.92872322616112	6.470705486990914	4.426205816935684	3.1837393598093446	4.200179350514257	2.299426870579497	2.9062823036382577	1.4524936196433653	1.6221860983452414	1.3195676982310305	1.4399871356852736	2.2264898717641333	0.16800271342363174	0.7933960298738807	1.314918615444443	-0.12808545812937833	0.9679227770461045	1.2405137403564077	0.7411353364661593	-1.346626928838305	1.1983805099872626	4.582626018042145	4.46251687964505	6.8847684894718	6.325091484431121	5.260440631935069	5.530663957350236	3.090378938104405	0.3113898176854123	-0.4010825765864032	0.32435467305557586	-0.6881244793711543	-1.529551544492286	2.9	7.507191331536639	0.28541051380973465	0.25393694969322356	0.2551409648947806	0.2055115716022655	0.04117718631865705	4.7648956824986055E-4	4.764895682498606E-4	-17827.054858645246	0.0	-204.39247632891121
32366000	-18032.766693548456	-213.45466478840146	-17819.312028760054	2.936597711651928	2015.4935392746495	49.2335585253006	0.228652126599552	11.08523029799062	8.412007544233592	8.92872322616112	6.470705486990914	4.426205816935684	3.1837393598093446	4.200179350514257	2.299426870579497	2.9062823036382577	1.4524936196433653	1.6221860983452414	1.3195676982310305	1.4399871356852736	2.2264898717641333	0.16800271342363174	0.7933960298738807	1.314918615444443	-0.12808545812937833	0.9679227770461045	1.2405137403564077	0.7411353364661593	-1.346626928838305	1.1983805099872626	4.582626018042145	4.46251687964505	6.8847684894718	6.325091484431121	5.260440631935069	5.530663957350236	3.090378938104405	0.3113898176854123	-0.4010825765864032	0.32435467305557586	-0.6881244793711543	-1.529551544492286	2.9	7.351441209182696	0.2821713475364568	0.2533610106718441	0.25808600614315774	0.20638163564854567	0.03639317026369541	5.524114940117781E-4	5.524114940117788E-4	-17819.312028760054	0.0	-213.02060724535346
32368000	-18019.48310964355	-194.8223785971197	-17824.660731046428	2.84560643908524	2015.5845305472162	46.70707482354601	0.43148363830430647	11.08523029799062	8.412007544233592	8.92872322616112	6.470705486990914	4.426205816935684	3.1837393598093446	4.200179350514257	2.299426870579497	2.9062823036382577	1.4524936196433653	1.6221860983452414	1.3195676982310305	1.4399871356852736	2.2264898717641333	0.16800271342363174	0.7933960298738807	1.314918615444443	-0.12808545812937833	0.9679227770461045	1.2405137403564077	0.7411353364661593	-1.346626928838305	1.1983805099872626	4.582626018042145	4.46251687964505	6.8847684894718	6.325091484431121	5.260440631935069	5.530663957350236	3.090378938104405	0.3113898176854123	-0.4010825765864032	0.32435467305557586	-0.6881244793711543	-1.529551544492286	2.9	7.13109605291754	0.2908327577230441	0.2595373681935333	0.25365505462720966	0.19597481945621723	0.04330436068455204	5.512500063468247E-4	5.512500063468247E-4	-17824.660731046428	0.0	-193.72959351221454
32370000	-18020.939973779292	-193.4685143255019	-17827.47145945379	2.9497683311691283	2015.4803686551325	46.83130150711313	0.3281330097661599	7.064099129540302	5.61142409544987	7.897756338547607	5.663490154151889	4.846562065220518	2.5974751760857737	4.9896740792938274	2.154552325251625	2.1648785579086054	0.9813239050628388	2.0169359133871776	0.9908899065253305	0.8492813244021182	1.1895625442464917	0.0530677459180216	0.23458910132003835	-0.12422809891032019	0.29349170698555516	2.138597555188304	2.1418352100389795	0.9649665582246183	2.037610558616041	1.839140138783862	1.075362941180583	2.635290128892433	5.4155368807819855	4.512506824932164	3.072075190478823	2.579328032761493	3.547077243790094	0.6712111054606377	-0.7246784080476298	-1.2801929475999556	0.09686374420566368	-1.2543803634744897	2.9	8.70918035546125	0.28613468987146123	0.25829865781886735	0.25566915899428394	0.19989749331539172	0.035346074346903	5.942193337718293E-4	5.942193337718291E-4	-17827.47145945379	0.0	-192.30161000655238
32372000	-18026.667406174125	-202.27734495541154	-17824.390061218714	3.0593703031021007	2015.3707666831995	48.1238731436452	0.2405566935793934	0.9442376441504461	4.121726941863379	7.667373610665278	6.188035672065851	6.5755432215097755	2.217353758483241	3.9648754032129476	2.078988302623479	2.105836021822119	1.5540523568109843	1.0535940036513431	1.2071954688173414	0.18569189052207705	0.706900575891074	0.8236810510132228	0.8224068267388263	1.355593790037755	2.0678227681941945	4.3031580852199784	3.8618255870444487	2.728296818698805	1.8911346931231723	4.673703668031454	1.9095645734497855	5.231620959648388	4.10746611674762	5.744654476249023	4.319405069672592	3.6593456943187275	2.678434631818729	1.680825507478352	-0.7205892884571978	1.6538469521938524	-0.15663721501795314	-2.2617690185668513	2.9	6.749313780556178	0.28423780365470525	0.2541998116646067	0.25079926988254236	0.21076311479814996	0.028395673582152524	5.649411944835827E-4	5.649411944835826E-4	-17824.390061218714	0.0	-201.3888400138374
32374000	-18016.200639355884	-196.96902959270403	-17819.23160976318	2.967696703150843	2015.4624402831507	44.41454698488811	0.32219848180734706	6.981708092926966	7.413821697809584	8.79704129017403	7.093224750165837	5.064296785253065	2.494436283843763	2.937820174561026	2.003966538913765	1.7042589301616056	1.3443740164583295	0.7488083612876473	1.9631196563859128	0.7152230223921892	-0.13840288344050322	1.237345270176113	0.04409892233430476	2.2470790778090426	-0.07807824460767449	0.768886558870538	0.11813938296736604	0.2999825886072641	2.7356700349699605	1.599300275297177	2.8969018873581147	2.239323550401144	2.64376986587172	2.8925477243069104	3.8943945485986347	3.7459609222152057	2.6328046507735197	1.1985159723280285	0.005883239474805513	2.460077141597693	-0.6377556938912393	-2.096099115432957	2.9	9.758315708334981	0.28701701057687923	0.25881190452040287	0.2528911923297404	0.2012798925729818	0.06058600116993596	5.778252812075131E-4	5.778252812075131E-4	-17819.23160976318	0.0	-195.5101027700568
32376000	-18014.68809573607	-191.87425797991892	-17822.81383775615	2.9572153356446127	2015.4729216506569	44.26877299843823	0.5027677212083017	6.240645118559986	5.555952490953918	5.3081371139406315	4.5463412406512544	2.8229214345279483	2.840283850278567	1.28126322337882	1.60575250154747	2.549608872816155	3.8889687033862197	0.7403137677475147	1.4155148318976754	2.1775210346309892	1.9761903990420997	0.7359336694242129	0.9370407709359153	1.074769729512356	0.5803445503250034	1.9020347366878634	1.6642013874773	-0.27488677251607985	-0.41987282864381437	0.006940558128790242	0.6754102190010008	1.5686257310776657	1.9175714914155972	3.1720457858601128	3.494933709592499	4.052834401059841	3.631840707561736	0.9870453625833302	0.684384568932467	1.1120703118382211	-1.3005607102523822	-3.510071284107072	2.9	8.914097790004387	0.2940648965605239	0.2537122768941499	0.2514095178387996	0.20081330870653086	0.034223663557391724	5.407958618139795E-4	5.407958618139792E-4	-17822.81383775615	0.0	-190.24753145412458
32378000	-18028.93976172959	-199.70978702886504	-17829.229974700727	2.940068515313207	2015.4900684709883	44.68232507037964	0.5087954263860119	5.542865265243212	5.0466487270980736	5.943318127066853	4.676423424251217	2.225355918045346	4.359904526506829	3.4366565823774637	2.29165739751703	1.4138891271708662	1.6736584017901224	0.8433079002201608	-0.015539631968112921	1.229986020992296	2.3628003787594407	1.283455396875743	0.9156955888159799	0.9715659636428954	0.48313343939378917	0.10416507545115378	0.37237929450830864	1.6701195789621308	1.443220247111571	-0.46585622437063945	2.3585572443701572	2.9397037582798218	4.625129391485354	3.578408207051862	4.195595508673525	3.921147290948581	4.746414207612661	3.424306928291699	1.0810278789607426	-0.03937693249480945	-3.0172862070553688	-3.1413831955196856	2.9	8.440766330020475	0.2965203937890453	0.2507622096189154	0.2584645483662597	0.19425284822578384	0.016308972798863116	6.235349160750104E-4	6.235349160750106E-4	-17829.229974700727	0.0	-198.1686736187279
32380000	-18015.777262371987	-193.51498249675043	-17822.262279875235	3.028269620901512	2015.4018673654	44.14291645532944	0.26559706225162816	5.589323694730518	7.102055353303971	3.4806336934900557	4.3578408405281674	2.7374684399214533	3.33790928946624	4.45360460116742	1.4849364696327387	1.3998289221866425	2.119111404041613	2.8743938262933475	-0.31653775423143904	1.640856975849578	2.2030828138746155	0.7483711430360809	1.0348718712764926	-0.8800766034539517	0.36818254879759094	0.3696640903410553	0.3024873165528992	1.9156161590387868	4.098575699811583	3.872071765767633	4.691578473952642	7.473499759857676	6.365678060626286	4.406356557845138	5.640292593258292	4.338302993397619	4.22401547481962	1.054278394769485	2.0178392579785003	-0.12122955405365021	-1.357401370109749	-2.1686178924062784	2.9	8.340408341767914	0.28814720829097423	0.2507622096189154	0.2523643801437509	0.2087262019463637	0.02783749745914433	6.375933177292357E-4	6.375933177292354E-4	-17822.262279875235	0.0	-192.27360781304202
32382000	-18010.859845275972	-189.14449288155177	-17821.71535239442	2.978146446255668	2015.4519905400457	44.91647744009323	0.314444157484961	8.314240557774154	5.8901633332752645	5.620927402266926	5.330334698555178	3.5344132848823424	2.82248339332596	3.288646532681586	2.022483956007711	2.2789210979543717	1.3928878445823685	4.086445892486969	-0.4329873861307727	1.6109100829493495	1.742073330474262	2.8901604941319	2.588904299725849	-0.03940687147241817	0.5775001703281561	1.4992692754866412	0.5719608541626134	-0.2997058145904872	1.8410705364551367	1.7132233976625102	3.5698761744765624	5.884324438177165	7.421948621078055	8.371265051548596	7.4722170792301235	4.874437008682375	3.554630528806969	2.3376343104770916	0.0939690413195281	-0.5090298229474896	-1.7371477473757522	-2.0382845847883395	2.9	10.330681774541363	0.2901231436420876	0.2507622096189154	0.25349079753156045	0.2056238492074409	0.021847109084674663	6.038169081641925E-4	6.038169081641932E-4	-17821.71535239442	0.0	-187.63102027009813
32384000	-18011.50537672103	-191.9545552802926	-17819.55082144074	2.9133775265418027	2015.5167594597597	44.53790861486799	0.5819900637144139	4.1517987389484245	3.322699161945953	3.65519752595696	4.429847387750942	3.121191161169733	2.782008240838015	2.5702285449330766	1.1451339037021846	1.9289849336191776	1.681092235168555	2.5200845950620425	0.0017612248038719192	0.8728744290881946	2.8432924153359114	-0.0810547713194486	0.12040723219344007	-0.5039591034725359	-1.0293927725104124	-0.6770666242746631	0.6327636925261397	0.44299189342848144	-0.06876134174166626	-1.420587160209127	0.07170990655910114	2.733467608951655	6.480232508009449	7.261400731153977	5.356329118923073	3.081759458977525	3.0411801828132687	3.037782226351417	0.7320795764569781	0.7138266991521821	-1.5314034634327587	-3.147982525879634	2.9	9.135327718995836	0.28845951358608446	0.2516850349075438	0.2515851757339958	0.20827027577238022	0.03988096411878782	5.568800215085173E-4	5.568800215085171E-4	-17819.55082144074	0.0	-190.18319971713484
32386000	-18019.54396121044	-203.9303436326395	-17815.613617577797	2.933679883438154	2015.4964571028634	47.81172763717976	0.4784632679229953	4.049898984323535	4.175802527596977	3.823235934176801	4.174798642020627	3.5195991655303396	2.737596620430102	3.053650052128881	2.454128487904935	2.346786268923611	2.7893531720877354	2.0920559914018235	0.45548946280524183	1.1729522427664492	0.6723988558381813	0.3070825612627466	0.2586607624911619	-0.26421385302166606	-0.12747610273023738	2.6624833040649616	2.917918091246612	3.2621288979306176	3.912199495796022	7.058912257405945	8.322184590006517	6.080615151379323	5.83409583256874	5.646616527676313	4.595482085828815	2.8634603487888777	3.377378463164388	3.8836779255025915	0.8305538807558586	1.3497017005431227	-1.374035447381032	-2.1771605292237886	2.9	6.6880658570071265	0.28372346280248756	0.2501852049830425	0.26029784474981643	0.2057934874646578	0.04751767714404545	5.052339554952665E-4	5.052339554952668E-4	-17815.613617577797	0.0	-202.9256560207611
32388000	-18008.985587476942	-186.70757185011632	-17822.278015626827	2.967795303752743	2015.4623416825486	48.09798964129662	1.2454600698201672	3.8136536746507503	4.701392685656749	4.576624297744531	4.134113348408827	3.9547221499282643	2.6994444083575546	2.5875210693069253	1.090303650015163	2.083927776015271	1.4059182900730267	1.557924278365946	0.8571282237502362	1.9437937103988965	1.9172819345699788	0.899905742586615	0.48528833382295955	1.6455041338446712	1.4057834992012308	2.8442502779827494	2.838572356469601	3.1616300017495593	2.6429343111279904	3.694795437883754	4.811337551186552	4.895746200042148	3.4021638590086027	2.8114666960814887	2.3419228204658626	2.6587716216096573	2.0732638284430696	1.5640412258325775	2.04139384016178	0.6808939136022119	-1.6840216585946788	-2.389327555920316	2.9	8.619242610982841	0.28540500661734064	0.25903974032814664	0.2541377467617854	0.20141750629273159	0.015347743820204894	5.42488971410828E-4	5.424889714108283E-4	-17822.278015626827	0.0	-184.2788451714237
32390000	-18009.8420481113	-183.3861457897831	-17826.455902321515	2.8932632757724397	2015.536873710529	46.61188961245321	1.1424561465541814	5.235950975886168	3.869374878494481	5.231038317429771	4.911898662828189	4.705741689202417	3.4634713524461365	3.050447416251543	2.6419410813973445	3.690063476131736	2.105562828140635	1.0294740337756505	0.9047478194306837	2.165759644906724	0.7028981624409818	1.2049846138380171	0.17396784486583625	-0.8104920296656372	0.3184835011979664	2.017349925238814	1.7270677650440711	2.14350599543397	1.5345856023967932	-0.2045463920638062	0.38831997399248386	2.5536282549102065	3.119017005475629	3.8427878087773566	3.011316084796185	1.8981816357271588	1.8146053371594393	1.9402431850316666	0.5192801889928501	-0.7096728518698419	-2.169483562734249	-0.0845610164747419	2.9	6.795065988160977	0.294015105431174	0.2467791112722136	0.2542615080925796	0.2049442752040371	0.01435917250703887	5.552016856303124E-4	5.552016856303119E-4	-17826.455902321515	0.0	-181.51514045872142
32392000	-18013.930183041488	-187.38542165010003	-17826.54476139139	2.914007189087196	2015.5161297972143	45.96505125411433	1.9156388660602088	5.663464193416498	5.010742487534179	4.929821242045386	3.936273358223913	3.1391596943506097	3.6043082778150137	2.4801034346386834	2.635211109118819	2.193194455052235	1.6117644840086782	1.6103739686889644	1.4726827751183722	1.9289926331529104	0.7334544462462667	1.033057942577678	1.0125224348984356	0.6304820343360744	-0.018249930311056983	0.2877552232996755	0.004272952447394229	1.3282834286663796	1.400070354606167	2.066557014200102	1.3517400646288062	2.1380982789275174	2.798268529612388	1.3559247194947446	1.587265982369387	1.5575183231362244	1.1361344128789415	0.043217492112783584	-0.28465490178995184	-0.8027159793657578	-0.21394782818343927	0.004759262382658669	2.9	7.984545592343956	0.2907574730126298	0.25354358889337963	0.2539107695854713	0.20178816850852355	0.034423834212929535	5.511953102437769E-4	5.511953102437766E-4	-17826.54476139139	0.0	-184.68676044046953
32394000	-18025.54167673981	-195.193796546749	-17830.34788019306	2.934315679057545	2015.495821307244	48.288443920021784	0.9352766673477849	7.716373374656866	9.239384518708178	6.848280175363659	5.347652381705544	3.951356570518392	2.8339508271673908	1.8445520423795516	2.3120479338729476	2.831793505604415	1.703833754477356	1.147268560629563	2.341650520182161	0.9589464170436344	1.4226018544442625	0.5297804095432557	1.3401592699677716	0.7157457490752943	1.1546673467572641	1.2631264349451832	-0.02931553729463976	-0.5578263989258038	-0.23117007812210782	1.1100519833663731	0.41445529050579655	1.1923196747284943	2.7058401916115375	3.7906826656195265	3.4931892186429323	2.331110031589849	2.8913908257892666	1.7771976639211304	1.4130802461391534	0.9486006541432311	-0.9177029836119593	-2.865745971827783	2.9	7.984545592343956	0.2856749588498829	0.25236832872830217	0.25906204143940664	0.20289467098241254	0.02787760809350466	5.107228957887452E-4	5.107228957887455E-4	-17830.34788019306	0.0	-193.2671073506661
32396000	-18002.92881429873	-181.91678017491367	-17821.012034123818	2.907581547940965	2015.5225554383605	49.04441205870804	0.47967673891795487	5.769926874130087	6.557549713644992	7.645591818977546	6.039036820821756	3.6829185073566992	2.281321857515684	2.684976842335874	2.9888087458895067	2.4172412701293204	1.8424423695683456	2.0927243032012224	1.9025982007280673	0.5772289413224357	-0.0740022796461059	-0.14137095878807504	0.87181672266262	0.7648791925437417	1.4110578631149882	1.6813854758072853	1.1371871038946024	-0.44812659299181384	0.9428986670995374	0.2900862327663321	0.860027213224044	1.139208979808221	3.047767749240933	2.264611574312428	3.0496527478458675	1.886864438123105	1.811616324339042	1.0218372126966386	0.42932165579045223	0.9344606284608296	-0.8665121252939472	-4.428746399573862	2.9	9.522444219935904	0.2864904445954867	0.25236832872830217	0.25906204143940664	0.20207918523680876	0.028015680090990543	5.419615639977169E-4	5.419615639977172E-4	-17821.012034123818	0.0	-180.35084655567485
32398000	-18008.0654728938	-188.6171918808124	-17819.448281012985	2.9205086122337494	2015.5096283740677	48.462265902301375	0.8698354090621244	4.937550698599897	5.1007510702370285	5.972891808882916	4.698389955808845	3.5570083869127624	3.0447632398306164	3.6565765356767232	2.4431544940963734	4.0981847229298225	2.2392687082196385	1.0775217999869817	0.3275216779018586	-0.5169266748209627	1.169972564829509	2.6047690698106063	2.1134179364338763	0.4728842146024367	0.9308101854611572	1.751942411146842	-0.2594883119799068	0.5648922490108235	1.2634612937114178	2.219718137379432	3.4206402727900227	3.4203434194528204	3.3286394625425633	3.1309469976944815	2.5382228045776367	2.4873128518760406	1.8501591310049093	0.2376462574774708	0.7089365133870668	1.5159705575990459	-1.454919249296132	-1.762420088314199	2.9	6.512991768148908	0.2881861659237422	0.25099289658256996	0.26186442374115715	0.19895651375253498	0.028015680090990543	4.979723408047931E-4	4.979723408047932E-4	-17819.448281012985	0.0	-187.1254548039826
32400000	-18010.80850425445	-183.83120594332686	-17826.977298311125	2.9617077209876777	2015.4684292653137	48.90012579843504	1.5527610208754306	2.5568286148334893	3.7961176518999906	4.25560603943534	3.442669656777793	2.808566565479801	3.889879502414197	3.626263153023685	3.309993153536678	2.4525129008757256	1.856043291092115	0.6991918355597372	0.3680197278503802	0.1015242790665764	1.0928661818919514	1.1891937786461646	1.2327865155452253	1.2809070018337299	1.3015709389198031	1.377820043551838	1.1088214127884528	1.2844038437731604	1.0354005975678944	2.1674275683495567	1.5606124773046788	1.208023418722604	2.981653292952966	3.3265155669715796	2.6811376639870783	2.2213975413571716	1.6132824592836414	1.3215039437426122	1.0676698554252537	0.8439290217559962	0.03195656517537493	-1.514622991845369	2.9	8.477860711033987	0.2881861659237422	0.2480624678281286	0.26479485249559853	0.19895651375253498	0.026990900722394007	5.183867149792111E-4	5.183867149792114E-4	-17826.977298311125	0.0	-181.2364986200325
32402000	-18019.97620501275	-197.94190772528563	-17822.034297287464	3.054393334478862	2015.3757436518226	48.14370930591579	1.4282874326161556	3.785070456090552	2.955479635549305	3.4015433251378315	2.722042702992355	3.3114218719589066	3.6405963239702417	4.04609704753838	2.5888102335114915	3.4855590591123837	2.7698737217152356	1.473604655191846	1.3071189441591355	1.371767739825846	1.6762465395448056	1.385177316116815	0.8000277004950772	1.3236470442134138	0.13478955407199855	1.2709541797110138	1.1329985211292952	1.4184149202502143	0.13986792576455254	0.4729085386646348	1.0576793713121742	2.7711758691334194	3.0897252698880258	3.903915884677205	3.017219280007909	2.698747540176553	2.8103919489268914	1.0217969007607115	0.47498437190431375	-0.32763836630179854	-0.7171087295470506	-0.7869410986979917	2.9	6.002502902149798	0.2856678279050595	0.2591468779929586	0.2566842284591428	0.19850106564284337	0.006813662471996422	5.363580438514621E-4	5.363580438514619E-4	-17822.034297287464	0.0	-195.55923435868542
32404000	-18006.747596802565	-181.5276613183292	-17825.219935484234	2.886580712646292	2015.5435562736552	47.742767855520626	1.6401016950936678	5.061269592116526	4.31179794086359	4.255227518855202	4.963207372218123	4.980618035282635	4.008401086622485	2.772213694438852	2.99649125654467	2.2275023434648302	2.5746458600754543	1.6912472929255289	1.599149500011082	1.0409662316808683	0.7018430523927625	0.2193047541506318	0.4103028027943404	0.04026657327463384	-0.5850043500210259	0.15191380705454832	0.4721333291242948	1.264548766303772	1.648201627984733	2.4822471422018495	2.7918994752675825	3.014061222713601	3.118903048662193	2.0669379584840524	2.0874611878271745	2.598013412631908	2.555563571639537	1.0966002663273633	-0.5245362709140308	-1.0190980365874183	-1.2926072738382661	-1.4856812235982757	2.9	8.859617504681445	0.28804006027623236	0.2558039715040136	0.2563452983763569	0.19981066984340143	0.010242203437394628	5.171446008054802E-4	5.171446008054805E-4	-17825.219935484234	0.0	-178.90546459884467
32406000	-18012.48551867828	-192.88039759116606	-17819.605121087116	2.9913980859527025	2015.4387389003489	45.512544198501175	1.009869478574322	4.581462355742276	4.460747170427404	3.723261054887013	3.095134487999398	3.3313231063433904	3.3835153635170623	2.567572027952962	3.623475283834768	2.7503874975928535	3.161543055366604	2.571673570202179	1.5333267041063183	0.7545524337303521	-0.1980161080106817	1.1423320343717531	0.07221820627397274	0.7930139544157537	0.22550206095303543	0.5117309766789981	1.6646512665825437	0.534614010958937	0.25424701705473207	0.6714547935200302	1.0876774010349013	1.5062841302143362	2.4013682351552275	3.241173438310627	2.504010073975163	1.1732525104167746	1.3533891129253908	1.2983674626914097	-0.07814127444274149	-1.5133978210862975	-0.8239161382739417	-2.3039449512871566	2.9	7.8029668708724245	0.29031975756375306	0.24853428856802537	0.25431332715994975	0.20683262670827615	0.009243227350676477	6.066379193246492E-4	6.066379193246492E-4	-17819.605121087116	0.0	-190.6748734967734
32408000	-18016.05233708213	-199.36328825425568	-17816.689048827873	3.0808935516212177	2015.3492434346801	48.14770517554783	1.050654686033761	4.292253570193132	3.5004941403774694	3.7195733331422884	3.0786411131189135	3.844196354183556	4.021868546986491	3.2312504326639946	3.8796273464955595	1.3334590681971592	1.3396640928668782	1.4484880194685648	0.9737175183053313	2.1925414883817727	0.8777834694935192	1.865207765151745	0.7062250509961652	0.9093265246681268	-0.22249679185443705	0.6153170168574534	0.11309827202000566	-0.889202460488862	-0.37794281798158846	1.1032100457639888	2.0348337105436607	1.0988001776872618	2.598345716605007	2.896681600587981	3.0556237340577357	2.041889329849995	2.347504650207907	1.7695176551651144	0.7477933729452177	0.6376077255002023	0.2739403087895942	-0.6632155635801673	2.9	7.012024855261856	0.28355116376422596	0.25128187862360724	0.25449438654618733	0.21067257106598375	0.07490983223792606	5.256979269127457E-4	5.256979269127459E-4	-17816.689048827873	0.0	-196.7227028926289
32410000	-18007.38384040751	-178.81758707449725	-17828.566253333014	3.0229722380185993	2015.4071647482829	46.471963897708065	0.9308071806100696	4.184741057924782	4.57701526430687	4.230543455464883	3.564643489829387	3.848579837732864	4.163597514249331	2.900747764501762	2.6693453502308953	0.9089676103603241	1.387830228498896	2.1270158770923078	1.6764121813560595	1.1216021078860956	1.1201763664742483	-0.04329445129682999	0.13407128347275624	0.4726226380502728	-0.7088168595662849	0.15155454989698547	0.2829691969964301	1.0304215395397127	2.9660836442455745	3.6229105298265196	4.395108336511889	3.1471313465090813	2.754631877486466	3.617256389593963	3.4228764643991534	2.6383495870754614	2.505374453070265	1.9142914596392502	2.0420237095437406	1.0225102182105321	0.5126487033029605	-2.2644483270067446	2.9	9.025700401024233	0.2851933516147391	0.25212602832067993	0.25376405638158006	0.2089165636830052	0.07490983223792606	5.124017976415175E-4	5.124017976415175E-4	-17828.566253333014	0.0	-176.2598811717096
32412000	-18003.586781349168	-183.56929564867733	-17820.01748570049	3.040581022895261	2015.389555963406	46.843307071432754	2.0576703733672694	4.49933323745009	3.8994870928289167	3.4863430843258283	4.333919415750768	4.051411256442332	3.198706054406484	3.4979329865276716	2.490372667313248	2.2941498093323656	1.6163249920086644	1.1809488439012978	1.2530384206542915	1.2242613107383402	0.8506431105037234	0.2166351441451927	-0.05514141623118368	-0.38346349585043427	-0.10359368529626523	-0.008779405220521008	0.16101915635330744	0.350265137062708	0.1384010755141183	-0.19089395014516342	1.0987207579481495	1.5196651457678096	2.3078790486493657	2.8741680118739183	3.8790224757604195	3.0590074628526707	2.5432412874124157	1.2923290396305713	1.3021722877666515	0.7848583677235423	0.5614835504969008	-1.8699888147537047	2.9	6.94652929811512	0.2798255945298149	0.2621455268702255	0.25020013072374275	0.2078287478762211	0.010375077623153267	5.872868123317733E-4	5.872868123317734E-4	-17820.01748570049	0.0	-180.6169941747537
32414000	-18014.362836486795	-197.49928555849993	-17816.863550928294	3.077713361360832	2015.3524236249407	48.411365818338496	0.8217341685735694	5.796959152227821	5.001238188732847	3.121708573058934	3.8830987593331847	3.954214130804296	4.594338927830117	2.7047335746045307	1.198491708909436	2.134118065979393	3.0641989723176515	1.8177031053350443	2.1705792050435795	1.1034369316207675	1.241076501722887	0.45511282361928185	0.12457189629503385	-0.4939203269623439	-0.5112091804914821	1.8451681972317333	1.1281643178376743	3.7160362009255428	2.5148602778654205	3.19345449473313	2.8051855264567465	4.090202069505179	4.031123299494455	3.089483348758296	1.5658716843327187	1.5495721710458876	1.6484876948346736	1.2220273678083773	0.6325769531903027	1.3457774767861284	-0.09650300920954336	-0.9917162881886246	2.9	7.396355974758421	0.28672660718300796	0.2547364199799801	0.2529635583358285	0.20557341450118777	0.02647606628147899	4.916166962393395E-4	4.91616696239339E-4	-17816.863550928294	0.0	-195.17776689137418
32416000	-18027.322782107625	-199.91442982897485	-17827.40835227865	3.189598518581462	2015.24053846772	47.200577087416214	1.2527985633382062	3.6703851687260123	3.94374812291691	4.863044927242489	3.0879238134622344	3.383675513619318	3.7310703331416493	4.416206728667798	2.6767510775379693	3.091152245451657	2.554039298232942	1.2159505215794533	0.5139260729118005	0.6849255790229529	1.0617432999312222	1.3793404240525955	0.7444212564867374	0.3260126045171395	1.3497714156755536	0.8135615739282354	1.7965465750550664	1.2307620628212534	2.0606824130489163	3.5294376137924273	3.9970280960510514	3.8412631164321374	2.080028030597949	2.967732912372048	2.4144274250990945	2.738431488298023	1.5295516567145768	0.9778649392567567	0.7012325163456018	0.09910910172376153	-0.8243446857770297	-1.2104183876065289	2.9	5.952633236149905	0.2865264229052904	0.2547364199799801	0.254367417494404	0.20436973962032984	0.05650921510687433	5.975273722623675E-4	5.975273722623673E-4	-17827.40835227865	0.0	-196.17578368145922
32418000	-17999.705331784804	-188.82699083635327	-17810.87834094845	3.1300242902027486	2015.3001126960987	45.849580585924734	2.047795404136742	5.529197875720179	4.059267481810688	2.7348066154772424	3.3469567202868435	3.4256103254295356	3.0192165940780216	2.300676213783288	2.371862252473618	2.7678746884323084	1.9198937267045362	1.756478365762917	1.3467773042996214	1.1156880872141632	0.7423045175723055	-0.33114411156177237	0.13018867822329447	-0.3921309521061205	-0.10842459893708828	-0.3858040423036886	1.620981992355354	2.2149069914133737	2.251101535458781	2.215501871849465	2.035971714418056	1.5668119712603745	2.0367897175566627	2.7487066263630586	2.5974172609511457	1.6773318096199188	1.8831812246285833	1.5266278929521664	0.7372673374496834	0.09762967922088356	-0.5003427373217572	-1.497636435123328	2.9	6.724679358291532	0.28505109079722113	0.25621175208804936	0.254367417494404	0.20436973962032984	0.03297073713096663	5.380979567369852E-4	5.380979567369851E-4	-17810.87834094845	0.0	-185.1851533397363
32420000	-18018.201164259946	-188.58622004415108	-17829.614944215795	3.2086598184709643	2015.2214771678305	49.04751644884394	2.0905534742670473	3.20349010572928	3.0308746703134517	3.3582292992698175	3.536679489615347	3.4560658801662267	3.235750759203826	2.7777593443826754	2.3352603743827074	1.2262001705369716	1.6878947588394597	2.272239495487649	1.960511072263996	1.4776533982889992	0.7025897784987215	0.6723516505390409	0.15454544381447882	-0.03749955956312559	1.2106643999212408	2.25876669406667	2.5729342537201108	2.6756059732487794	4.0340832951146925	3.9468464549206557	3.916803431562058	4.347888049921018	3.798859681407337	4.500793607712238	3.9490372766972097	3.9247463017319566	4.1227932263820675	2.802630573394919	1.7226705431449127	1.362074744200792	-0.22860010299529487	-0.9762019930006154	2.9	9.847866666337898	0.2860192995905229	0.24724208459836736	0.2561984168226863	0.2105401989884278	0.04715409686101695	5.255036141709757E-4	5.255036141709758E-4	-17829.614944215795	0.0	-183.34927606546321
32422000	-18009.23826651592	-197.26560673492926	-17811.97265978099	3.0570519312122117	2015.3730850550892	45.53321779328572	0.4184896838990595	3.4075684769089802	2.5644639920356678	4.165476984450214	3.791720889968704	3.9988130914249966	4.241562223588572	2.6788726395211793	1.9678171055655704	0.8756960350078018	2.0863591533721157	2.2889408165140237	0.68544596219362	1.21160948939358	-0.30615248360772745	0.46431720332968457	0.45404159503815067	0.6555737461515362	0.08407505278060112	1.67419352155625	1.8391793841507502	0.7779024884408636	0.22184577562665986	0.2855579716542383	2.7518664606171725	2.1052449832372266	4.517691346851886	4.541005087042474	3.873105905353814	2.4312043011196254	1.6930938873788102	0.9165696653491984	3.408658468122897	2.655953197962305	2.463616916287786	-0.9650625653156485	2.9	8.32239102349993	0.29162693165970194	0.24926371981226933	0.2619003007343135	0.1972090477937196	0.0064444998470423055	5.312249821444501E-4	5.312249821444499E-4	-17811.97265978099	0.0	-195.54458625296286
32424000	-18021.19371030278	-193.3059048013284	-17827.887805501454	3.025963189245151	2015.4041737970563	47.767331970185055	1.212943055121907	3.9774827921382703	3.03711713003083	3.6848342330977366	3.8195702213300873	3.8752825138742026	3.758272401885332	3.1352323292740354	2.1005894745428004	2.144742485719642	2.0673944889752183	2.0500925651014663	1.5306895427870564	0.6330949196820074	0.6124701787030791	0.44007525907917056	-0.12459099679461066	0.7722888362166307	1.0878632367221317	0.5594157318516627	0.6336289193240299	0.28399941876420254	0.8370927744620422	0.06797900187309125	-0.8001796976233486	0.15315365659250402	0.9489840029145458	1.3983061783817246	3.5815869325990044	3.406115370210482	3.3993184110525636	2.0969536260103623	3.1554299038875486	1.1447012602604514	0.294050423215524	-0.6554053431499182	2.9	8.551986256008394	0.29072899656309376	0.25525616509539184	0.24647207445769664	0.20754276388382203	0.01082064095265183	5.211253174166856E-4	5.211253174166853E-4	-17827.887805501454	0.0	-190.69367654608698
32426000	-18008.975359153013	-187.96263373558915	-17821.012725417426	2.931950954299518	2015.498186032002	43.42446656942922	1.5007585928912486	1.656778871245138	1.9699264036537247	3.9212174286447703	3.1622371851953632	3.1643963980822942	2.7539033365694476	2.7498459374464344	2.625963889342435	2.68981091495381	1.5986720131073764	0.06132021522375852	0.6014953860386724	0.9835896677340175	0.6415719516323816	1.010739056114432	0.9740758499559784	1.5210479950817246	1.1294549280251611	1.1648170812794145	0.9572920823738222	1.1695449953759443	2.599636836950636	2.1747709746485513	4.203212511607856	4.525094247052504	4.573970094022269	3.6967895256067704	2.879927685342266	2.4727430543423594	1.4765020971367993	1.082958237542082	0.5742303206598642	-0.1288184869182562	-1.4019123492869316	-2.067772996554918	2.9	8.388040445839616	0.29225305676526137	0.25488878915172575	0.25278017798652413	0.20007797609649305	0.029826658283319242	6.111869506338065E-4	6.111869506338059E-4	-17821.012725417426	0.0	-185.3337279037689
32428000	-18002.957321153357	-182.22027877772902	-17820.73704237563	2.989179854575834	2015.4409571317256	44.6138459774637	0.6990140540339261	4.155222143493802	4.158738224387839	4.109276688746699	5.325617832495755	5.117020256261126	3.4397464390573904	1.6738301035890246	2.5905183179298152	2.8122112092404152	1.0678134994077046	0.11998819647664755	1.1893997685617568	1.3459127357839578	0.7450564219925151	0.7589161314202655	0.814500495362316	0.7344455054010787	0.018192019657164882	1.5570634156898202	1.5413469294094297	3.6169515874085922	2.645187227023639	1.6778422678926985	0.21370299809747095	1.1069013293539745	2.698118717000968	3.7705078751270937	2.4477041152068066	3.282899313604572	3.3148970669619287	2.2947804734221933	1.4067472239730423	-1.219356405207665	-1.2990022614141516	-2.4558828101646717	2.9	8.866264713453367	0.28438886263933794	0.24943274931952877	0.2613133681893521	0.20486501985178557	0.020362719867708472	6.363963697935926E-4	6.363963697935932E-4	-17820.73704237563	0.0	-180.11537862306358
32430000	-18002.940999419225	-186.83394659055932	-17816.107052828665	3.040943064040271	2015.3891939222613	48.07816899669282	0.6773854714150309	8.182523367210175	6.440993409373803	6.274331200955776	5.3660488443602485	3.478399061928505	3.394172243999522	2.2076826040256696	2.926500997585856	2.620968964517248	0.9152601075121075	0.8787563772937526	0.339364655350078	1.0837716080740183	2.1427455238565747	0.8542262720872769	0.10014882254188073	-0.11781837923983586	-0.399714668314971	0.666992400122029	-0.5718838255911556	0.0742937078978867	0.19139378649124672	1.2263677229483902	2.537031054026434	2.6889065564935906	2.982895339681384	2.2283499737594545	3.5232044839027306	2.5535372294627376	2.8514988952185227	2.399945009341512	0.708434530012288	0.009873594067702912	-1.0849682482009948	-1.6771232305613013	2.9	5.346391553840613	0.28416479291142677	0.25548057677357583	0.2554896104632162	0.20486501985178557	0.028015190875802468	5.19889716578939E-4	5.198897165789389E-4	-17816.107052828665	0.0	-185.42903268622342
32432000	-18009.00891799161	-186.0566971736602	-17822.95222081795	2.9976353731856396	2015.4325016131158	49.126082539197604	0.7664729278818128	9.691021403554508	9.191577245998317	7.74885115399405	6.232138509184208	4.941878042449619	4.6503478895465395	2.619312841160137	2.07261892898484	2.005821691568821	1.082301145446629	1.058603308302743	1.1569148499812303	0.1501571067673259	0.9322252858493356	2.0740051795047485	2.1622529726299935	0.3213315006720557	-0.892557963389514	-0.7443777538649851	1.7578750688835778	2.7582794328175355	2.7326738473704486	1.8901458805600568	3.3432703137651547	1.7344290111138658	2.8898367904967044	3.04707984885072	3.2073281219159107	1.8177221395497924	1.3456277239985734	2.1036591706285463	0.41872882338968787	-1.035820069810357	-2.711436779738292	-2.4326618948629397	2.9	7.9684620041901795	0.28416479291142677	0.2568819494011021	0.25223786708305584	0.20671539060441968	0.020575753954764926	5.369869052859794E-4	5.3698690528598E-4	-17822.95222081795	0.0	-184.14316872372095
32434000	-18014.618864348784	-192.9771940073359	-17821.641670341447	2.884988709772137	2015.5451482765293	49.70835536834841	0.9776639809509962	5.6962508574564215	5.766159157117965	5.597440122026206	4.479293193044237	4.60066188097544	4.181963241387166	3.2811676083251777	2.8499464840125635	1.7910951767510017	1.670530949534868	3.5389992649634934	2.856784481527468	0.5538364511658721	0.6207350597034634	1.0655846997786562	0.28115063191762124	0.763758605858406	0.706672330209344	0.6376956781681307	0.9106755309814025	-0.6077265861680772	0.09904768410939035	0.07238976704116484	0.8150380819967404	1.0065991284025926	2.082666151599785	2.699419698920151	1.797370583478003	0.8651184102838347	0.9396733619652218	1.364673411846978	0.4842206216301009	-1.125253068941448	-2.3305434308568804	-2.943409558194996	2.9	6.763953195172258	0.28177901923286813	0.2615946579083405	0.25248514709657044	0.20414117576222532	0.04271476523987488	5.357143153039791E-4	5.357143153039793E-4	-17821.641670341447	0.0	-191.2578041206056
32436000	-18011.42240576719	-192.34507104381424	-17819.077334723373	3.0631613460201987	2015.3669756402812	52.26982692528027	0.9367834484790981	6.750735530144189	4.897698799401188	5.347460740331563	4.825375497945178	4.56021236315855	3.9737852820816255	2.8010498580337915	2.4656805417643275	2.675364086457647	2.308623774335947	2.0076973677871437	1.929767115591034	2.434236406082311	0.9189449268682046	0.8011358685544694	0.37560703553028363	1.468746136781558	0.48464298594261923	-0.8847054583671765	-0.16893275765011492	1.0574654179956937	2.298724191914513	3.138020441691027	3.7102961500524927	3.5971167617291897	4.963220769595387	4.503458589194532	4.651117310880249	4.4461847779282495	3.5255936944216253	1.48506145430123	1.054288247313671	0.09409330120005832	-0.7802181224211763	-0.9025368964221125	2.9	7.590614432098645	0.28391653691722707	0.25504025784722384	0.2569020294733282	0.20414117576222532	0.06043131568582405	4.906324407430733E-4	4.906324407430733E-4	-17819.077334723373	0.0	-189.92960440669646
32438000	-18025.63873112358	-200.51378505734107	-17825.12494606624	2.95468530440711	2015.4754516818944	49.63715464623437	0.9976482621886347	5.587655864991815	7.273086355674074	5.903953904998524	4.79027154766756	4.000063003384118	3.952484733378012	2.820085368663241	3.9617380497753865	2.971310435723552	2.710694669425527	1.8214745639555405	1.3832117783895184	0.9620367794173019	0.48271693878112515	1.5689950421646262	0.845004658770175	1.6034472080933524	0.7133366932276591	1.9138270736244776	1.578764756152394	3.1667050996612334	3.908990596579346	4.3021685825284814	3.6661752088243187	2.6551607651152986	2.958873374080239	2.5137792709620834	3.445831801239159	3.2233595290975563	3.9883277860404105	1.8858544297425617	2.456839679350042	0.08014613147047583	-1.1477772844805691	-2.017981363837119	2.9	10.38325250132705	0.28690938683996176	0.2562617706040253	0.2590841228402111	0.19774471971580632	0.06043131568582405	5.337790274933186E-4	5.337790274933188E-4	-17825.12494606624	0.0	-197.94109083818554
32440000	-18006.541651645213	-184.57564911976579	-17821.96600252545	2.942183525264612	2015.4879534610368	49.597241184981414	0.3540385256447397	12.972498636065785	8.787900476308147	6.90962223075976	6.18032176574488	3.1746102611620244	2.7948125301703266	2.2961773036125117	3.332429064169035	5.108375454616022	3.9759831119295654	2.2291396061985442	0.5319956888125582	1.3843070033984588	0.31362669665177845	1.1664351514403855	0.7462924027232608	-0.1729270989115079	0.21851685731859688	-0.9278434030554664	-0.014559145374931637	1.923819626294483	5.041146097291705	6.230082147689575	4.521786086430245	4.637238090150882	5.354032374299597	3.1189671194263804	4.7620474793477525	3.361098332125532	2.614429245961503	3.0982433666702955	0.4608008786118802	0.9239658678129474	-1.0196860113986865	-2.88683171396978	2.9	8.278248476136485	0.2901088751186392	0.24764103136214385	0.2590841228402111	0.20316597067901032	0.056837999677147484	5.205431674447809E-4	5.205431674447809E-4	-17821.96600252545	0.0	-183.48995146040386
32442000	-18005.647985440784	-183.02742135727942	-17822.620564083503	2.944338481739463	2015.4857985045621	47.215953365029975	0.4487027359737601	7.219461110092874	7.565637266837458	7.07230094964583	5.832946489973993	6.61276805301586	5.371828277302347	1.8823766843580518	3.012561148393294	2.938735163535549	1.107138542033784	0.78538745917255	-0.2854391912615068	0.45039548240471017	3.3131026876665697	2.8008513493390437	1.0864953869450513	0.11795495969561504	2.095145375429826	2.8489631688706734	2.267989840414787	1.5311616691046845	1.1984169360488022	1.1095848246983788	1.0447289794793617	2.391463127185261	4.488455158286228	2.808268474512179	4.705187391176331	3.8479534267169337	3.218435419715276	2.5053275181819354	2.995834248978415	0.3462110857635221	-0.7681750704221497	-3.2035177361521336	2.9	8.045310684218187	0.28060275279084534	0.25836719461802515	0.2590841228402111	0.20194592975092285	0.03358482581395451	5.628525086679636E-4	5.628525086679641E-4	-17822.620564083503	0.0	-181.73146580394874
32444000	-18001.14384602404	-172.5477937351692	-17828.59605228887	2.9233382708590905	2015.5067987154423	47.15313980244042	0.5831093280486973	4.495126339715818	5.107638473655845	4.264821194099129	4.742059823204114	4.335060987297745	3.256689944492265	2.204173789650311	3.27763137261782	3.818793689907538	0.7351172635783152	0.8397166478256968	-0.12389606146561594	-0.003667049673959033	1.3670935711497407	1.3192084222857565	1.6463391365569855	-0.8021993728561952	0.6970242817684955	1.5331072540265853	1.8681615428022647	2.8607079417384584	2.4674303400236575	1.7776536088858585	1.5622890752525054	2.202797364346276	4.085390214664268	3.7476737864388987	5.112638917871633	3.352923627910831	2.4684298462442227	3.287713081818745	0.3866453191908109	0.8559083399825507	-0.8146502705301684	-4.131145462319267	2.9	10.232892268062203	0.28377914589577263	0.2543237445465769	0.25995117980673205	0.20194592975092285	0.021934358049418352	6.526139864722905E-4	6.526139864722909E-4	-17828.59605228887	0.0	-170.5399296833336
32446000	-18014.686045433387	-190.89623224114075	-17823.789813192245	2.9691232291973004	2015.4610137571042	47.946541351344244	0.5687653953028253	6.611803112140688	5.40531699419203	4.2287385132565545	3.712694144339771	4.525077420088532	4.773871194146941	2.672037247651969	2.678363265280648	2.766608610789857	3.987646309334397	1.5450527048304152	0.5684845700201286	-0.0775315486010798	0.753288799853506	1.784187752370332	1.6598617074597333	0.33929493976946146	0.6625794767230863	1.2158314871235718	2.677856259345365	1.9909537831921817	1.683812250508264	2.6128536696064177	3.8733735203501203	2.8716257991065928	1.6373191451461973	2.2410264744652433	1.903456429508398	3.2478264928356118	1.483324068785136	-0.18544327321113419	-0.027386788485270763	-0.38553546595258514	-1.699012003959887	-1.4392010227650553	2.9	6.7914015186710035	0.29328075150774774	0.25140893224355365	0.2517382725933938	0.20357204365530926	0.08058525950486917	4.8491328952605174E-4	4.8491328952605185E-4	-17823.789813192245	0.0	-189.57022984986196
32448000	-17995.409065639844	-171.17036001151448	-17824.23870562833	2.9159183821708496	2015.5142186041305	44.47256839674608	0.8440775357340793	2.448702037455122	4.598118247827658	5.011039116507028	5.970066404654411	3.9604211993139016	2.039852030149476	1.1362511173070429	1.8363510644642465	3.0511070156016675	1.7967854736495743	1.6994083525197259	0.24101763592948267	1.4056492568725876	2.064453336607737	2.2063082025093066	-0.19391725323632608	-0.5382194449426282	1.2875587146572658	1.1084029587087496	2.7000639741082266	3.2920348620798054	3.5336136998734635	4.668897591259697	4.091895882689521	4.039933822684543	3.580628600185542	4.130276091489938	4.89095004083783	5.416298020274542	4.267822011291684	3.0955973933932617	0.8017396455897841	-1.064895853346966	-2.2549160848183876	-4.299940613806433	2.9	6.034068536702297	0.2912663259076547	0.25955266735710847	0.2486845026315384	0.20049650410370287	0.030381823156295524	6.266938509214388E-4	6.266938509214392E-4	-17824.23870562833	0.0	-169.66323399436928
32450000	-18019.40673062797	-192.7619689555732	-17826.644761672396	2.9334816379211124	2015.4966553483803	43.71056859380703	0.5897675606237932	6.63992207760879	6.246693526251199	6.5742338596966015	4.201158674141262	5.03576200454277	2.5724760921215326	1.2472482267548026	0.9542413446973366	2.335989588623506	3.600098912900859	4.112143584545574	0.9831875330972082	0.9516119661456158	0.8994249473355874	0.670298681961752	0.46720935246476236	1.2058934941359265	2.237592934203571	0.9258963623559807	1.0391547968136845	2.49366091554191	0.9178608730284229	3.1677546184976526	0.6271843630181454	1.4224886365941316	1.6144641343387696	4.246809816944145	3.169731927071011	4.581157004607222	3.7080433026981514	1.857323510002034	-0.3146042328699647	0.017230030847050215	-1.391311219492514	-1.6343130335265037	2.9	7.354466176345735	0.28086672619500885	0.25167577073167835	0.2602052648256313	0.20725223824768593	0.006611422835367339	5.679349179607763E-4	5.679349179607762E-4	-17826.644761672396	0.0	-191.3737367430841
32452000	-18011.540244869433	-182.92400757699136	-17828.61623729244	2.9539722093942284	2015.4761647769074	45.3642995676183	0.6458760085755828	6.990585019026725	5.616906534484879	6.640485599550551	5.346548547448361	4.992481901162889	4.09241392800592	3.1521964045977278	1.0926137074299291	1.4893433609998077	1.4066039510961983	0.9314697775194213	0.4022173954747576	1.053569887664993	1.118695962607211	1.3870686060655166	-0.038092952223316816	0.49279595123602793	0.7688724621457236	-0.15165670378100626	1.9086760365455797	0.7097298859082493	-0.6889923283601436	-1.289246948729804	0.13909481673784807	-0.5302959609451481	2.8521384453048495	2.708646454673058	3.113107385682505	3.1697613433180742	2.398686529482311	3.130268990521638	1.4029258821780306	-1.1154275072397968	-2.357624297890659	-3.0499422731650365	2.9	6.809155846537023	0.2820110319470281	0.25526333864190454	0.2586507986323442	0.2040748307787276	0.026265348703319986	5.925641797285958E-4	5.92564179728596E-4	-17828.61623729244	0.0	-181.48530093817902
32454000	-18010.954570338803	-172.38145068528235	-17838.57311965352	3.0738476214647963	2015.3562893648366	45.55146253146436	1.3315426601174905	3.392538068122845	4.185962737058856	4.672790805148626	3.7913462713971193	3.7908437318140598	2.8490527209278964	2.4393992379211618	1.529787006006221	0.9556719351422103	1.4502439051771223	0.9467490564410256	0.9852357686985778	2.5174447264484634	2.3545295959031396	1.904670028407304	0.2520748929227456	-0.6385836193576206	0.3013063851039239	-0.6020844772802951	0.8376000916155623	0.66286491491929	1.6447860050520202	2.3979145077990043	1.862434951495146	2.7943936004498915	3.860949722441555	4.103034177023195	4.336383329390811	3.3791300454916087	3.009082695073792	2.799468045876198	1.5107214470304307	-0.003748861026874828	-0.27024450496053254	-2.0544179270292564	2.9	10.904851817813169	0.2884801162798976	0.25526333864190454	0.25218171429947467	0.2040748307787276	0.012897451326182413	5.691504846111777E-4	5.691504846111775E-4	-17838.57311965352	0.0	-168.843636510035
32456000	-18005.00524517211	-173.45768820610644	-17831.547556966005	3.059270323337559	2015.3708666629639	45.18837408058991	1.4681152950748555	4.805643100657888	5.384748380910523	4.735330594286771	4.352826258844593	4.417833001811575	2.809724388355914	2.7325657384265143	1.654400613046584	2.0705130534416463	2.0719510209785557	0.9074652727391759	-0.00830619098042995	0.38179372698503355	0.2122991916629039	0.6060926676586449	0.9084022596110548	0.04612340472057938	-0.06754224618994176	-0.5083507187943281	1.692048384308451	1.1676251705444312	0.3065893575646237	-0.4067151677603129	0.5114014173821588	1.680235669237776	2.8392046767593984	2.544831265130218	3.3204935130798563	3.1679800605371167	2.407464130886631	2.3450415570842646	0.7150949165511532	-0.3087816373606261	-0.1132283813280816	-1.5212488072762738	2.9	5.9669705939908075	0.2910054581342693	0.25526333864190454	0.24948717985709326	0.20424402336673733	0.04908086243121118	6.130860204889125E-4	6.130860204889125E-4	-17831.547556966005	0.0	-170.8374976048782
32458000	-18027.24509671668	-189.6443146201101	-17837.60078209657	3.058516939074119	2015.3716200472275	44.41405659096642	1.0553519008223406	5.731200191399991	6.331630281509569	6.681720200212681	4.901691394889293	4.7455683795537835	3.050648822390307	2.921742768541756	1.0453561176642445	1.4022995826467968	1.3031843830444585	1.5732355204937352	0.6011160928503819	1.2209226030503344	0.6694763724882888	1.9114875749193216	1.1196418156365322	2.41313556426036	2.596385765846874	2.129147406552292	0.8524765910135552	-0.6881322355037504	1.9011669068291432	2.885403554692851	3.4275262434999942	2.507513123736442	3.6584789350750815	4.605107149209129	3.6576219758185964	4.137079035139389	3.360919086866414	1.1138817856971284	0.5355006541945363	-0.48703893871372117	1.3286430256771844	-0.6808603106098393	2.9	8.325648821444316	0.2910054581342693	0.25526333864190454	0.2550956114212975	0.1986355918025331	0.06654156263350562	6.728400014218179E-4	6.728400014218178E-4	-17837.60078209657	0.0	-186.73116635651292
32460000	-18011.62080033322	-194.08614235104668	-17817.534657982174	3.0204555921660483	2015.4096813941355	47.11572635009947	1.080797939398817	1.8311065580440604	3.350821791455912	4.578998465798849	5.112173413014627	3.4761287787096267	3.732119125844066	3.0107968173864665	2.3616391110586235	1.7159272058703638	2.668425658047726	2.364731661595486	0.3678903896052358	1.393751566928163	0.7136841565679068	1.5584522133526029	-0.2572352992564885	0.012037625563385109	0.909362032349567	0.916947883684363	0.668338039778507	1.605537578640265	2.696007412457785	3.0864233327390815	2.3931875153135835	3.064082758530085	3.4922705603260606	3.2453735201673775	3.9579660566444645	2.3975221563595803	2.3629902405093945	1.590690065163966	-0.4741664284438304	-0.8957073937054649	-1.8021972413943383	-2.5990454829086156	2.9	6.943148536971687	0.28272223403703856	0.25526333864190454	0.25435243231935223	0.20766199500170907	0.06654156263350562	5.84299085893512E-4	5.842990858935121E-4	-17817.534657982174	0.0	-191.78866896289495
32462000	-18004.388474001855	-188.46524057044283	-17815.92323343141	3.001758517879189	2015.4283784684224	49.23587274371289	1.0608773626829548	4.528543829680347	5.03348533950885	4.234857226152175	3.436475415898213	4.170097316064408	3.232404397609449	3.19704561964739	2.885680484602556	2.037693033318249	2.7453754273309867	2.9919321895124633	1.8193879141971767	1.3687481032311093	1.7794647010054558	2.5279176220281174	0.5795098993290551	-0.6350820830907974	-0.4598125905408552	1.3456765539517792	0.5653667162717153	0.3852666757662195	-0.5534641895818477	0.3572364021633072	1.4426941912249402	1.5899580458671276	3.1569136973858694	3.04276849342218	3.5780601165162915	4.7003737029674255	3.766708961795879	4.04539230478205	1.8222219429412458	0.5743283617438639	-0.31019939480269815	-2.2940834128780097	2.9	8.025216099169459	0.2966266177756568	0.25186122552443474	0.24784209600195012	0.20367006069796276	0.038128614991558105	5.344203580908969E-4	5.344203580908965E-4	-17815.92323343141	0.0	-186.16489617121908
32464000	-18006.84243495917	-186.1457586714583	-17820.696676287713	3.135955245091661	2015.2941817412097	49.27421448232996	0.7778000954258252	5.531209788216094	5.779439171707746	5.0265831293864105	4.1150969501381995	4.465054685734891	2.9772693998736846	2.456126730696207	1.9258818297758515	1.7747166904019118	2.8176694779103784	3.2260044781948927	1.7484492895747987	0.6892435865493212	0.872527357416262	0.6926562779258476	0.4165821842343244	-1.2461736405960369	0.34605740733665763	1.3987539729388152	1.2663772469990218	0.026802734763739733	-1.2768158363056328	0.05863009320002277	1.577870834029976	1.7307790727930783	1.7874817636476819	2.508022079039673	2.922833789651882	3.700086631390224	3.4542908273524238	1.4066982300238933	1.9606341607308437	0.6842984978040149	-0.8112993579537052	-1.993259324501977	2.9	6.592420792525886	0.2929357916158348	0.24943281986002366	0.2502705016663612	0.2073608868577848	0.02127808339596638	5.639691321505839E-4	5.639691321505842E-4	-17820.696676287713	0.0	-183.47491507816764
32466000	-18019.670341345074	-196.84322504065355	-17822.82711630442	2.9604440431173624	2015.469692943184	49.70195969652678	0.4291324527500044	5.088611621762365	5.187916734098286	4.991347563424888	3.9303803863431708	3.9273643208718014	2.6717484595041965	2.8164077582799165	3.523537695741256	3.369405755905221	1.7754080527056624	1.8754814121049033	1.120143234116528	3.121581452959555	0.30202328504070797	-0.6210241854149949	-0.7758519407788342	-0.28006115291866013	-1.3105989122345296	1.892450521976161	0.857793444075683	1.920817370721342	1.4768806064627154	1.5557968057570093	1.5137857834685997	3.350137599779228	3.4771112163096314	4.808711463234421	4.135803732235646	5.002020170537285	5.323124376501358	3.1493080059505516	3.9346273511077894	0.6432887033901458	-0.8867667400081973	-2.825959844962087	2.9	9.352842636817076	0.2851043649965143	0.2557773166921048	0.2567293099435087	0.20238900836787663	0.08542768014612027	5.540723928467741E-4	5.540723928467743E-4	-17822.82711630442	0.0	-195.22077975266876
32468000	-18021.990821194235	-191.72228867865402	-17830.26853251558	3.000800099651395	2015.4293368866502	52.7820849809567	0.5698406551166901	7.678098497392609	5.833377091017458	6.054048327205232	5.552800195544768	6.461859014451257	4.432255771889924	3.8353600349597294	2.670573562690981	2.9552745189148846	3.4330207074152974	1.416829562728144	0.8858354188955309	1.212901775110588	-0.04161978569417013	0.3478471171662582	-1.0418183447773088	0.758058700056273	3.3910871332053607	3.1224664317689514	5.897762552894092	5.366238503696849	3.8846045279076615	4.892846021807708	4.703267649916318	4.056068610289671	5.2115005620443275	5.2437207452936185	5.885386202651251	3.8211827619674494	2.6994423766659272	1.8609032712759264	2.7700009619680936	2.571823495994435	-0.04907882351058113	-2.4256004411563947	2.9	6.5907983423044545	0.2891023566176333	0.2580592130161311	0.2580307704224661	0.19480765994377394	0.07716928121460746	4.4475782779254306E-4	4.447578277925434E-4	-17830.26853251558	0.0	-190.41991919453682
32470000	-18015.034442777087	-194.39230904002346	-17820.642133737063	3.0628149574346826	2015.3673220288667	48.89481965168859	0.38448189031732316	6.954425115515457	5.481503001103577	5.096249167701238	8.116745825876668	5.817840205149419	4.058139805212447	3.0520832912524143	1.7428034220974968	1.6268530414324214	2.4084245438649403	1.3414105091169555	0.6935190031236964	0.039359011697533086	0.13453828849009997	-0.3686961737563621	-1.2697699139937113	0.14514909889874017	1.6846700334991316	3.5940161889921454	4.521437587739113	2.5619404428665615	3.0618390157495208	2.8911922774131327	4.340115948010216	4.0580427380638815	4.780919327415343	4.8810165510751755	4.799096781677707	3.0565859624857037	2.273666527480371	1.9482084566253697	1.3424164911929957	2.0235512339252955	-0.043659936815489575	-1.918450768973316	2.9	8.529214223436187	0.29442272159762867	0.25605827072612025	0.25471134773248155	0.19480765994377394	0.10055097190228213	5.330904698218598E-4	5.330904698218593E-4	-17820.642133737063	0.0	-192.51648115402747
32472000	-18008.3568761986	-186.1275156526138	-17822.229360545985	3.0772737412567803	2015.3528632450448	50.84617940973332	0.4812771140924366	6.257035437861619	5.4533502893815795	5.684629856882964	5.742422593706005	5.405348275036937	4.936113531331168	3.2577159141681284	2.2439072528498785	2.526037402258035	3.461076233992584	1.7763485532497083	1.2423901157925172	-0.18115345746950273	0.9868666018070557	1.2129457843845424	-0.42087940158409376	-0.20407290746459875	-0.07336654041128654	2.0404153643861473	1.9432165156196524	1.3864384621635737	2.355012388418481	1.6024750294734695	-0.5404513947762295	0.24269755211203492	3.1411447194975266	2.605159632436793	3.6663660535358167	3.948772119121878	2.5724671823391767	2.3774765336361665	3.03095129156538	1.6437526459581826	1.2385920280351597	-1.0142893485505917	2.9	7.971128164474027	0.29417326727836357	0.2559100073395764	0.2522360262130483	0.19768069916901615	0.058965776943869175	4.5459871339111605E-4	4.545987133911161E-4	-17822.229360545985	0.0	-184.2190524536599
32474000	-18030.075479494688	-200.45538763871897	-17829.62009185597	3.1733095981811377	2015.2568273881204	51.87884549041984	0.6562182111804722	9.637350631422517	8.002778905854345	6.981874085821955	5.815870023267613	6.123772834530373	4.350537303456556	2.718714213035362	2.341045910375576	3.3971476145486745	2.611593789863531	2.1206532470671573	1.5732538209199176	0.9153459057825812	1.7409491413624327	-0.15240791932720876	-0.47616182901590653	-0.39918415951405034	0.9839120567072066	1.8837962421623422	3.2280311958884944	1.8867136297086098	2.2627224852940047	4.357425612427608	3.114256466410719	2.6762772492476103	2.021434598125496	2.7618787956641278	4.916239121147869	6.432703885257144	4.687115036000247	2.8398263909901855	2.171181448585151	1.7804684897883243	0.7788509838998208	-1.3463595266062187	2.9	7.130125873215469	0.29320868688769286	0.24723588768278199	0.26033217239945305	0.1992232530300765	0.058965776943869175	5.024457220931547E-4	5.024457220931547E-4	-17829.62009185597	0.0	-197.41675901529766
32476000	-18005.570097479856	-183.42086304310715	-17822.14923443675	3.073237420879995	2015.3568995654214	50.15938709266773	0.9496485970695786	7.525480016780273	6.39191698035097	5.3314322506315275	6.330895169703023	4.928445761071339	3.701572230563487	1.6201802297729744	2.209118315259089	1.735963450981009	2.646128972486035	2.5639586174686495	0.321964584399308	1.401838985400278	0.6732685845070623	1.5253211448319863	0.8284463861670986	2.1065086202280776	0.6210283420296574	1.899555600026119	1.9238194624659841	2.7097156504978073	2.1587996960652887	2.624614997990354	2.254698050164563	2.3983667230055157	2.939228108520235	2.4488748720301037	2.960359317448299	2.4675931032605845	2.678648092085596	2.9130088711781874	3.3083884604092426	1.3023195000582115	-0.6288255721372435	-1.9395191337305513	2.9	8.763930835369456	0.2847391847458023	0.2559056526640573	0.2600842400175035	0.1992709225726413	0.021133371037521963	5.123470204054321E-4	5.123470204054319E-4	-17822.14923443675	0.0	-180.70790826642462
32478000	-18004.82892181747	-187.78686513398364	-17817.042056683484	3.0141929833618235	2015.4159440029396	50.61408023564963	0.48308146825608295	6.283430532144163	5.631912747955069	5.798025310551734	6.399696707818787	5.601207776982289	2.7278461044139855	2.8488380499578114	3.366508578187805	1.944993182219564	1.4429836715499276	1.6083781248103437	0.5120173718286606	1.417278485962892	0.45888777067340675	1.6464461250980809	1.3954511198292416	0.3016526826897323	-0.4928805183891493	3.003635084527963	2.8278559523149314	3.605408554686546	2.738993821151034	3.9563395760715223	3.6630450779988886	2.0774371269916996	2.3141042832488994	3.7228138906459414	6.045298527228439	4.610217910170383	5.165786754970405	4.800802598987253	3.5206156138208113	2.3316416109739504	1.601465423548783	-1.4855659376801107	2.9	8.775340028874954	0.28305626035646747	0.24763782072359672	0.2600842400175035	0.20922167890243673	0.022352557596623742	4.916252517787452E-4	4.916252517787453E-4	-17817.042056683484	0.0	-186.14800076840703
32480000	-18019.987007860753	-197.3545646892523	-17822.6324431715	3.045958332588722	2015.3841786537128	49.323172404510316	0.5054618492403606	5.408799490930567	4.390817669112387	5.732646430302165	4.552458736769366	4.579536826347445	4.453958562980703	1.887376827283475	2.5369409195300068	2.360089356473702	1.0904662071478517	2.3844571869346645	0.34401654371819057	1.411958546655109	0.20739936064556294	1.4683332555284063	0.7944972138783856	-0.17850825674976217	-0.20410650941451727	-0.4732400598887566	1.7684796534185716	2.7391183932117036	1.454531867678061	1.0662044500546497	4.151150550236616	5.507072567396273	6.91042505814465	8.238875094995675	7.788066518272557	5.256242016029697	5.878569310706299	4.738319585814926	2.2304817194455655	1.7227727020432906	0.8869328528156828	-2.1799079567382327	2.9	8.21878967968344	0.280674787205025	0.25466162001190407	0.25706880154503364	0.2075947912380417	0.038774633744718914	5.900115302087029E-4	5.900115302087028E-4	-17822.6324431715	0.0	-195.45889684469822
32482000	-18017.11172767589	-190.52000055374504	-17826.591727122144	3.022976171931072	2015.4071608143704	48.70047635278071	0.44148724764215763	5.408799490930567	4.390817669112387	5.732646430302165	4.552458736769366	4.579536826347445	4.453958562980703	1.887376827283475	2.5369409195300068	2.360089356473702	1.0904662071478517	2.3844571869346645	0.34401654371819057	1.411958546655109	0.20739936064556294	1.4683332555284063	0.7944972138783856	-0.17850825674976217	-0.20410650941451727	-0.4732400598887566	1.7684796534185716	2.7391183932117036	1.454531867678061	1.0662044500546497	4.151150550236616	5.507072567396273	6.91042505814465	8.238875094995675	7.788066518272557	5.256242016029697	5.878569310706299	4.738319585814926	2.2304817194455655	1.7227727020432906	0.8869328528156828	-2.1799079567382327	2.9	6.788526078672603	0.2920111413093845	0.25476182914039347	0.2532269688241307	0.20000006072609575	0.025851141746018165	4.6277965824722064E-4	4.6277965824722086E-4	-17826.591727122144	0.0	-189.3593122665862
32484000	-18027.942791745936	-194.0503186562141	-17833.892473089723	3.0748189145764315	2015.3553180717252	48.32217899215498	0.40399984421101387	5.408799490930567	4.390817669112387	5.732646430302165	4.552458736769366	4.579536826347445	4.453958562980703	1.887376827283475	2.5369409195300068	2.360089356473702	1.0904662071478517	2.3844571869346645	0.34401654371819057	1.411958546655109	0.20739936064556294	1.4683332555284063	0.7944972138783856	-0.17850825674976217	-0.20410650941451727	-0.4732400598887566	1.7684796534185716	2.7391183932117036	1.454531867678061	1.0662044500546497	4.151150550236616	5.507072567396273	6.91042505814465	8.238875094995675	7.788066518272557	5.256242016029697	5.878569310706299	4.738319585814926	2.2304817194455655	1.7227727020432906	0.8869328528156828	-2.1799079567382327	2.9	8.701003617877186	0.2838054598686348	0.26091598558104634	0.2588426563387284	0.19643589821159485	0.017781432508507267	5.34944677011935E-4	5.34944677011935E-4	-17833.892473089723	0.0	-192.15840375384408
32486000	-18026.78851069048	-182.68199594572	-17844.10651474476	3.1137222577679444	2015.3164147285336	50.20764292949699	0.4418229499728433	-0.6268430140019097	2.888820209958576	4.901940720760711	6.540364036178545	4.183198167199213	4.71528178302236	2.9370869727583133	1.4955410878136894	2.610100964908172	1.7183329800183063	2.3598926385266354	1.084135454155272	1.1727734025502266	3.1005963318344465	0.7532789207712779	1.2813850134682458	1.6508700399917506	0.5572296049184092	-1.5922348371604582	-1.2118677949409977	0.7491640289416915	2.1775717096484017	2.0081041718418544	4.9928316035090266	5.401460118023552	5.045704092314988	5.162679688833988	6.920797573887649	6.449407361792728	3.419860243234255	3.2600171318685343	2.0518437292425826	1.4313137921160308	0.8748839976931986	-1.9965089200171868	2.9	6.495960390415653	0.27958827464447267	0.25812951244659216	0.25358457827612463	0.20869763463281488	0.02051163739845	5.667703200880663E-4	5.667703200880664E-4	-17844.10651474476	0.0	-180.82945338783102
32488000	-18030.233923090287	-199.71255664795288	-17830.521366442335	3.128518378854132	2015.3016186074474	50.73098494775416	0.35752673760579745	0.5250441011821628	3.461562643533787	2.998836893870946	7.477945759049099	7.035453051964986	3.546259488097129	4.483570794140779	3.793740918908113	1.5865926194145574	0.9982782527677335	1.621073129672633	2.0819872398557977	0.3151323572022584	0.28210168904833743	0.6414152006921778	-0.20854411504189863	-0.21657701535978538	0.45225850425719566	-0.2956399062830746	1.8242031496575721	1.1181475872078552	1.8089241033416272	4.338895604066617	5.629169368584006	2.668219317594012	3.1983013183945785	5.069241124576736	3.133142079260645	5.136455088633686	2.634959703561635	4.191088202595951	3.023686911665437	0.651678029753405	0.10060354230142327	-2.407122784756941	2.9	7.722370904577368	0.2833643755988209	0.25812951244659216	0.262809297878964	0.19569681407562733	0.01745950833155931	4.875974051595179E-4	4.8759740515951763E-4	-17830.521366442335	0.0	-197.7374810290064
32490000	-18002.067317693705	-179.20658517604912	-17822.860732517656	3.0093325195330367	2015.4208044667685	44.95614772512792	0.6480461186349583	5.455881039058426	6.870511778598189	8.111367849983962	6.377234755481098	5.063875807060628	2.325816816129604	2.0790681528826145	1.7518061094724766	2.4109301764176796	3.279525378683374	3.130539763106174	0.035479110919169325	1.0659017331664389	2.01050777151208	0.03323145185535137	-1.5728079572376907	0.138809926535662	0.941380282151731	1.55014674460723	0.4421454853912534	0.8491335031735516	0.7752702322146717	1.6882113101117417	0.3484240281754891	1.605610844315202	1.7671478164672498	3.4109440964495077	3.318077729502374	2.749943235582167	2.0656151733438533	3.2441930745227214	1.3684866147246244	0.18764698524130624	-0.4209872188860406	-1.811772011388021	2.9	7.204861352916435	0.2853930499334819	0.25812951244659216	0.25061462896101594	0.20586280865891435	0.054121683232144	5.440317140161863E-4	5.440317140161859E-4	-17822.860732517656	0.0	-177.45783471683973
32492000	-18024.453818771253	-205.07620947337108	-17819.37760929788	3.1145828542687317	2015.3155541320327	44.49085298318336	0.4092335035879323	11.789744929729412	9.070541676192732	6.189999348690989	5.350212109002795	2.1262969973691894	2.2579533879940987	5.212226118669841	2.9718356998984325	1.9968061950535234	3.9252233130639764	0.7062859869061797	1.2483006596958086	0.6985838079043832	-0.5319122474607566	1.924999997026585	-0.8168440950781092	1.390296772923426	-0.4496053569782031	1.6195789455721084	-0.2268432399899345	3.1731729862794595	4.423196775287767	4.359883701075169	3.914627420738474	3.488493683017827	3.5903903641681683	2.203377207719793	2.3379761743826903	2.5198895801884937	4.09083986755158	2.9099201561053216	2.392793166279444	1.6818240572989582	-1.0256651714720708	-2.8199137128037517	2.9	7.9619402504813035	0.280430114718104	0.25711575845034484	0.25379135586164026	0.2086627709699153	0.03678969361137475	6.103197340134902E-4	6.103197340134906E-4	-17819.37760929788	0.0	-202.83314402211525
32494000	-18016.04361764513	-197.84977825049626	-17818.193839394633	3.0064370423111306	2015.4236999439904	44.891571150721724	0.5093369410095984	3.8974457635672968	5.150620169713705	5.208591133075989	4.721538374463196	2.9558674871579074	2.823975949519077	3.7556578258562094	1.4957515164003623	1.1248757984231426	2.1109247049279634	-0.0082518866386041	4.554525932678871	1.6407264373850916	1.3186176386737816	-0.7818995453776508	-0.4130745240771114	0.10080927799616665	-0.2652941996136962	-0.83740717986611	-0.7604156318549733	1.734935542123478	4.021499207781831	4.325158423282461	1.2382810044733699	0.5558791353011444	2.1274295287068945	2.6339714515227004	2.2580930381629267	3.251120328062958	4.270035277382392	2.597249939267222	1.9498771008874685	1.0542453992452634	-0.998760227079239	-1.9609705269995779	2.9	8.09525019568618	0.280430114718104	0.2564183415503302	0.2552942801301644	0.20785726360140575	0.015727109742022793	5.834297336904364E-4	5.834297336904364E-4	-17818.193839394633	0.0	-196.20148242265404
32496000	-18003.776151242357	-174.76417240032015	-17829.011978842038	3.0162586158473053	2015.413878370454	43.67886552202075	0.4491531500409235	0.7068091902695929	2.2270455757026437	3.923150842626829	5.312962152802124	4.201220610606482	1.8627091018712947	3.4637273572356615	1.8178984383859609	2.0392776450975147	1.442553717351099	-0.36509576825290496	0.4077003199043652	1.9049348010815144	2.3654418411869726	1.3109419280078984	1.0278066715603908	0.968333366574599	1.2565700046070107	2.7854832517650543	0.06975252095980444	2.678234743386546	4.490230306886136	2.5829877203330627	2.884793537391541	3.7059168239926423	4.44915627227539	3.535721538219302	3.053499904625747	2.266941414833294	2.629628742060475	2.999374738841113	1.6664805601722474	-0.18217074038796904	-0.3718970267765811	-1.4058011849618648	2.9	7.968328299058995	0.2809346905155349	0.2527658273676998	0.25963413671921176	0.2066653453975579	0.021819964490799412	6.05312430926929E-4	6.053124309269289E-4	-17829.011978842038	0.0	-173.17517452135445
32498000	-18003.47435349043	-183.05773921033213	-17820.416614280097	2.8864089131201522	2015.5437280731812	40.49969117770135	1.244138938812262	1.5580130180638891	3.4635410968467433	4.130661012379708	3.9894631626164485	3.963705312629188	2.973613402230718	2.191167403258365	1.3845838703864448	2.1589783474522113	1.6536077900468036	0.6940147239442489	0.48107869797310776	0.7004149623334817	0.5920055223996021	0.722098663616983	-0.004263538136579675	0.7532092703790254	0.2891319099265251	0.7286273698264585	0.4021012406526323	0.0697851501347293	2.640989155469801	3.3071139503422504	3.683740079844613	3.9190747082760247	2.9527101391317037	2.157834017545182	2.449107475816637	2.459713524665956	1.942923537590328	2.2202712120229253	0.7052800059462088	-0.9459819451775067	-2.669294915658319	-1.5916681555454772	2.9	8.068283491507975	0.28206292601548155	0.25163759186775314	0.25963413671921176	0.2066653453975579	0.05928056988240715	6.845556799826198E-4	6.845556799826196E-4	-17820.416614280097	0.0	-180.54978237150652
32500000	-18011.961138811243	-193.26454196098618	-17818.696596850255	3.0062328105666873	2015.4239041757348	47.13752653528122	0.5659171343396892	3.9932875232774796	3.9125540259406235	4.48534760960807	3.8262258350796277	3.666101966168138	2.209397627681298	2.303251292707845	1.4815918110914197	3.1707034624758323	3.1951643163054912	1.8982570472051952	1.0283250513681605	0.5391421955423172	0.1312445528351152	0.27701623885388693	0.4531860777688634	0.530598651871632	1.0888805676877937	1.0180899527380465	-0.38036457976864635	2.4432750192160615	2.0846010451312926	3.2609961728674373	5.2516246472621	6.281716218695294	6.562161275414862	6.793008867855365	6.784704307145371	4.466725340283648	3.554860438080499	3.5641965006046403	2.2836215974607095	0.03705565992266763	-1.5958632416222485	-1.7658648882542518	2.9	8.253320577890511	0.29349338548926096	0.25119964049722787	0.2547636652594709	0.2005433087540446	0.01810712502579449	4.996263627224838E-4	4.996263627224836E-4	-17818.696596850255	0.0	-191.57877964265344
32502000	-18002.867832105392	-184.02665288485255	-17818.84117922054	2.9273622377822015	2015.5027747485192	45.083626647598585	1.2192562877622195	4.36566474749783	5.006270591590307	6.268519576053967	6.230477774773359	3.8910044810825926	2.9881016836637206	2.7271810338517115	2.104043430201991	1.730937694154893	2.192003569537236	2.1372826739581923	1.3872104146487136	1.079423454458472	0.4046150210484168	1.1847643684590081	0.05542581198661933	0.7482389200096066	-0.571935187550616	0.4629196153148841	1.9913864889736215	0.6944988249655177	0.2971803829671449	1.0605240622498169	1.4646995249643417	0.887841973381547	1.2577513990278373	2.5614758731394853	2.632202226229264	4.107647298423354	2.7962057558603357	2.6811406241512805	1.11601110659018	0.5729491888157376	-1.6420257850873219	-3.152146151297747	2.9	6.409119010561327	0.29300009187912357	0.25119964049722787	0.2552569588696083	0.2005433087540446	0.033963150397424	5.797869391793772E-4	5.797869391793772E-4	-17818.84117922054	0.0	-182.08881385287327
32504000	-18000.52002454833	-184.44614141392648	-17816.073883134402	2.9036166914267456	2015.5265202948747	45.413342087468294	1.2192562877622195	3.3907581779659655	5.672589830645569	5.981655806802006	5.762566413213287	4.427299281663969	2.8934351861001573	3.034693400754577	2.5052328988519683	1.1913190409408208	1.9322715899732321	0.9676731412179863	0.49692486941723724	0.7174587408741055	1.3360650659174942	1.0497480713185947	-0.8104364563182718	-0.03305275202174218	0.4532307800826953	1.2825386691959453	1.454514684018208	1.652313435479322	2.4507018143681396	2.7502040916587074	2.4854104117826865	2.6029450154195164	2.749251947743046	2.882412017064377	1.7239143877085288	2.597568532543685	1.4154577926780314	1.8459211493511525	1.0275967296664474	-0.6194514638794852	-1.9620028093526733	-2.6301743042862182	2.9	6.970745552763798	0.28987988395403164	0.25640306161338483	0.2536888869449318	0.20002816748765603	0.035250616014401	6.363742936945465E-4	6.363742936945461E-4	-17816.073883134402	0.0	-182.34402405845805
32506000	-18015.18546418581	-195.70046921858295	-17819.484994967228	3.0319478784714344	2015.3981891078301	45.86169840788079	0.8275931837424149	3.7651103812441793	3.9846274838154785	3.966554337779325	5.985401982061165	4.744495167789578	3.200668596703594	2.436390449541901	1.5603537140998567	2.0751307854672185	1.883718053945584	1.539526671918996	0.2411814876758267	1.1213964049594676	0.6386555609102667	-0.24381321643629494	0.047668856331293044	0.9290491437819719	0.6751394641326992	-1.208344958069408	-0.7706841320095706	-0.48786076115564125	0.2370523654222978	0.3670301128436462	1.8260075272496785	2.425343713924464	1.7486503423424804	3.3620893945720045	3.098941133879657	2.2933353707448654	2.1539629385279415	2.392966677127014	0.6652357836520366	-0.2656129900332611	0.4234063869421682	-1.05977162824779	2.9	10.375095548742266	0.28987988395403164	0.252299131424597	0.2536888869449318	0.20413209767644383	0.025816172895076105	5.470462631905169E-4	5.470462631905169E-4	-17819.484994967228	0.0	-193.01446461356926
32508000	-18009.145050441195	-188.58371583595	-17820.561334605245	3.246857876790506	2015.183279109511	44.83934015746436	1.2677298513759876	6.143121227629121	4.623144690168759	4.966688719859549	4.7862790871286744	5.19574448468533	3.201491243533026	2.6570245946736404	1.690300273166848	1.6960181823302372	1.2300175678315433	0.7379709659101557	1.7636275068820186	1.1162308557112004	0.6365043952462827	-0.21277013055441044	1.0853350613162003	0.9080599029135252	1.0608951160596372	1.728780376745377	0.1549822489147562	1.651480808326104	1.6108573225122207	1.6326081821684522	1.069717677078497	0.9277832425308302	1.074312884150428	1.296330845161726	2.130325276841026	1.9291849721937688	2.7016128895137452	1.6119632059564117	-0.398191733834169	-0.05083915353878024	-1.1271718393641017	-0.754386499504033	2.9	9.497808405463182	0.28987988395403164	0.24811911943948964	0.25957978691769773	0.20242120968878524	0.06307634214299823	6.059429637866382E-4	6.059429637866382E-4	-17820.561334605245	0.0	-183.20714855187276
32510000	-18004.573555249834	-180.74210053957805	-17823.831454710256	3.0308680275035016	2015.399268958798	45.60645639597426	2.9859983683531355	4.826261115625388	4.777417262663734	4.71070676587521	5.062676377977509	4.504468294902653	3.1975548208232256	2.3750993557979756	1.6618333818077635	2.211228653705514	2.917363769371698	1.3408130194719898	0.6100713870909046	0.8757526493168656	0.04214159440270142	0.14988226321225812	-0.5275759281790636	-1.114889567165679	-1.0893404284529482	-1.287611002156931	-0.9985793584786806	-0.14736349424744485	0.08383884673612263	1.5537471143533519	2.1746863625821904	1.9044682342267145	1.3817843541443522	1.2837945336176193	1.2423871975479244	1.2632558462885497	1.3679415572109914	0.9052602931418403	1.2211742055263364	0.8298789125623842	0.06500326918215005	-1.0063837800007513	2.9	6.3930281596852705	0.2884895897694364	0.2529206041480813	0.2609134177268674	0.19767638835561918	0.04952774068568257	5.98616428463932E-4	5.986164284639323E-4	-17823.831454710256	0.0	-177.50513292786098
32512000	-18013.608231480805	-197.3917026141559	-17816.216528866647	3.182270299283955	2015.2478666870174	47.055675520620426	0.9618836747467734	4.117717358229596	5.334690379232531	5.315951716878546	4.889361145248212	3.330044031217769	2.4545511978841628	1.8504962857690808	3.084814521813939	1.688869162573351	2.173427081802892	1.5348882850896732	-0.28008324561531295	0.4851578394510295	-0.45253664522341897	-0.9826870537484109	0.2246524848142534	0.17683557180380535	1.156246693837748	3.2759503629295024	2.2149690237879467	1.3238948354505111	-0.1684747458046134	-0.8396221802081716	-0.1362133052083463	2.3089071649153694	3.272116774419137	2.7132707521604043	4.110362522161779	1.95564721258398	0.7802866631986287	0.2136938941393318	0.05727893583616406	0.4562683421563941	-0.9722527365555982	-2.0855959474730557	2.9	7.124603081557049	0.28382829611413407	0.2571433195253724	0.25763390495969635	0.20139447940080146	0.009907989753654084	5.80769721560789E-4	5.807697215607886E-4	-17816.216528866647	0.0	-193.8370028967857
32514000	-18016.59674521431	-195.14905794834152	-17821.44768726597	3.118140330373772	2015.3119966559277	50.14078328379974	0.39580970085144185	11.259607684532268	10.739963101715972	10.468418798019888	10.657178282318725	7.521362599068484	3.1993199053904564	2.4403304323411734	3.0445171307924648	1.6879127528738214	1.4756911833435207	1.1374166410744562	0.4411570108329107	1.0962854908859094	3.7710689079413067	1.3508489825140302	1.276267605978045	1.5237536833769758	0.5159598643986969	0.7601622206256035	-1.0263820088910094	-0.0747972662968368	1.9339324093204644	4.372274853863923	3.769224103513079	3.7544280357600774	6.073287140374313	3.4852703881688423	3.241949843809436	4.063948544613387	3.7212563275709236	2.6632319103732724	3.9620343673998484	2.7473783027541674	-0.13653941190740082	-0.5142094506102848	2.9	6.925026368977578	0.288340968693977	0.25040922784274877	0.2502785693718533	0.21097123409142518	0.010006611500420867	5.398957035816194E-4	5.398957035816195E-4	-17821.44768726597	0.0	-193.3091128838185
32516000	-18019.131559311314	-199.77710534873816	-17819.354453962576	3.106163135642544	2015.3239738506588	51.937271534402925	0.4937386434129451	11.259607684532268	10.739963101715972	10.468418798019888	10.657178282318725	7.521362599068484	3.1993199053904564	2.4403304323411734	3.0445171307924648	1.6879127528738214	1.4756911833435207	1.1374166410744562	0.4411570108329107	1.0962854908859094	3.7710689079413067	1.3508489825140302	1.276267605978045	1.5237536833769758	0.5159598643986969	0.7601622206256035	-1.0263820088910094	-0.0747972662968368	1.9339324093204644	4.372274853863923	3.769224103513079	3.7544280357600774	6.073287140374313	3.4852703881688423	3.241949843809436	4.063948544613387	3.7212563275709236	2.6632319103732724	3.9620343673998484	2.7473783027541674	-0.13653941190740082	-0.5142094506102848	2.9	10.470905765291729	0.2871511486206049	0.25518112594478226	0.25561711226332234	0.2020506131712947	0.05612926532620827	5.18027337003486E-4	5.180273370034859E-4	-17819.354453962576	0.0	-197.0597254745839
32518000	-18006.405927831474	-180.57678589403795	-17825.829141937436	3.0678779001537224	2015.3622590861478	50.1261249119011	0.44237157149497025	5.522517723670195	6.380932964819539	5.291042958477257	5.967234752388621	5.081786035142525	3.26580123025914	2.4478618377759607	2.9450721700135607	0.751244670345223	1.8399806924862023	2.3689269412851375	-0.17351110921822033	0.9332005252241007	0.4988513138973243	1.9259724062983892	1.9123131313319575	0.8197113232852595	-0.9904119845785218	0.6951296418270762	0.9287598965886952	0.8582187727647025	2.7916800784598346	4.659781625282627	4.1166492107271795	6.673766992024252	6.752435367363885	5.34913276428385	3.6564968276564054	4.770396933024362	5.906072230836085	6.127304000256178	3.0787223005282334	1.9949228022467456	-0.8152730417860463	-0.35577408907239905	2.9	7.9602286048659145	0.2863613661274715	0.25208060742604416	0.25871763078206045	0.20284039566442816	0.04250379756131307	5.232749559667337E-4	5.232749559667335E-4	-17825.829141937436	0.0	-178.77927813428806
32520000	-18025.194873400877	-193.08820011479767	-17832.106673286078	3.0334207144885217	2015.396716271813	51.169105196972794	0.5008472453675369	5.932552400046841	8.584324070593272	8.640174863529904	6.6500984787780215	4.28160733737398	4.790356625107324	3.381051507889864	2.3832788027997838	2.2198567766318194	1.9066236838978554	0.9429779053727971	0.8950810020960558	2.0168643481557775	2.8226011153063455	1.3686793979604666	0.4331899033843374	0.6901882352757173	-0.4040862561354975	-0.23729879963934308	0.22402624048022002	1.6377351394254291	2.763668967674382	4.026648387462867	4.606088434141657	5.58967205329291	7.260212346526871	4.855254217925773	4.126955283923374	3.543403521566757	4.708871932128266	3.2726968861709587	2.5330409030589682	1.0745990411674249	-1.5250837531223027	-1.9933612846760054	2.9	10.573310146555476	0.2863613661274715	0.25208060742604416	0.25871763078206045	0.20284039566442816	0.05581780342645585	5.119171640483478E-4	5.119171640483476E-4	-17832.106673286078	0.0	-190.88712226378044
32522000	-18014.48086815885	-180.9920981134592	-17833.48877004539	2.8876755586505096	2015.542461427651	51.28909337250145	1.0553045048975815	4.868816475176637	6.350651468156846	7.302633638883833	6.145716752323646	4.860819691578186	5.3321914122224605	4.401092907897169	3.9276041770288264	4.055537601780417	1.260153590405054	0.4207273561022131	0.7697928331369512	1.3612952706810875	0.9063663213109919	1.5079013694150671	1.399482565622704	0.8431803525081416	0.9491283710324849	2.2218568969830765	2.3478752139604806	1.2044942467722755	0.7506216514468331	1.4955066727949697	1.5376240322359145	1.0702125412652548	1.9317711613744781	1.8220540858927508	3.3539721719918116	2.6742231687962326	2.238908511688104	0.9948465435615608	0.832678011220505	-0.7467774914715197	-2.06892426958718	-1.9380303531895169	2.9	9.843035023498839	0.29406353092898635	0.255670218801296	0.252368889009016	0.1978973612607059	0.0586941399816226	5.598131949643391E-4	5.598131949643394E-4	-17833.48877004539	0.0	-178.5184591186614
32524000	-18021.38972503721	-191.64145042794212	-17829.74827460927	3.058387185403518	2015.371749800898	53.86117233919972	1.0117097553843886	5.694175132615443	5.934241635182491	6.5421745733882135	5.519504911642656	4.6067845804903325	4.786784887703709	3.328492277314053	3.2442204279119977	1.8698755770936386	3.4028020150286578	1.9018972168805313	0.9028050732947865	1.200770465857424	1.2943114929058088	1.721889008632421	-0.32379181583752015	0.8511293042127828	0.12170537023963823	-0.22155740001765686	1.0140692624435865	0.30448205609670287	0.5895447909098643	0.7318043107748641	1.75647125247981	1.0519207255944505	2.6233314360805378	3.038153058285568	3.2303552250595273	3.8016918973212603	3.5440952002317623	3.1596497970992354	0.5669897720548003	0.37634055980652975	-0.566413670329929	-2.621586646443258	2.9	7.797766700520801	0.29406353092898635	0.2587456133292417	0.24528963544895713	0.20190122029281907	0.013702504482887961	4.808736632269585E-4	4.808736632269585E-4	-17829.74827460927	0.0	-189.25654546001803
32526000	-18025.81587625175	-196.6014543873589	-17829.21442186439	2.8836881221014954	2015.5464488641999	48.746127568338544	0.7933687192388045	4.300474291724565	3.0378774509168647	4.527926097674356	4.380372719326171	4.547491769593087	2.797078633921865	3.0010919713769364	1.8834948647090684	2.2625536844934637	1.6911202035151771	2.05544639461387	1.495978484089619	1.859077001716612	1.5047060290049146	1.4503564967130553	1.6855221614126226	1.5221634126087562	-0.13973808385239683	1.0180356333475262	0.6794538867846313	0.9096091589055908	2.6033940782669003	4.030694914101786	3.5188305634263815	3.417245234450667	2.000400387654439	2.722738322329584	3.477109411414035	2.3925616923320163	1.9806474640857785	0.5827022769138698	-0.3882556656797165	-0.7522694180198444	-1.5516548316579197	-2.595746903388083	2.9	7.965312789486222	0.2881725024847	0.2508310856202114	0.25204827045759376	0.20894814143749907	0.038603815798755464	5.263712304053009E-4	5.263712304053008E-4	-17829.21442186439	0.0	-194.8308030414055
32528000	-18015.580896328676	-185.4592133725262	-17830.12168295615	2.921983332430751	2015.5081536538707	45.20870672915647	0.6764843908545333	4.801594104634005	5.473818911867043	5.203499316942888	5.694895430543866	3.303194508624022	2.823626533439405	2.629403401169486	1.6791315392646005	3.0175564053692066	1.5565213229692145	0.5971097367524827	1.3490305607162154	1.2834807010967442	2.217057624201944	0.629604561187638	1.531737601917807	2.0073422762232025	-0.5450463969159063	0.1827193411048255	2.1930556649464403	0.44109439786988747	-0.060727337169111495	-0.6928797761869359	-1.4937723759280814	1.8652743159850589	2.6365864562852623	2.7333868029368387	3.926475289852322	3.870173378682491	2.7855484824565604	0.9265012315372498	1.8394344461569299	-0.8718556327289397	-1.1027746593198853	-3.6263428512198894	2.9	9.351469218550696	0.2963352822400876	0.2508310856202114	0.25996803418590253	0.1928655979538027	0.09277653396241067	5.927998075433668E-4	5.927998075433666E-4	-17830.12168295615	0.0	-183.35742737157977
32530000	-18019.963849196887	-197.6274782065391	-17822.33637099035	2.8825707010967565	2015.5475662852048	46.26651516407813	0.5935390040829139	5.711264750957601	6.784906258363115	4.964223623921206	4.686860841186019	4.020831350563102	3.727643855617613	3.5603736662909613	2.885520254956112	1.141383429082446	0.8990096696871771	1.809869556319217	0.7000789414872596	2.339632513309998	2.8125890352105287	0.9896057165668191	0.5870664791037784	-0.30203040946938386	-0.22001954268508006	1.1141738456251	1.5466805916054212	2.6495199897467385	1.6460856880449604	4.026438764397176	5.708398451373137	4.333885808381649	4.807594542303869	4.28070231526363	2.365547922942107	2.0099387375384685	3.5865493158816544	1.7215706887835087	1.3418101644276188	-2.0729536292406774	-2.725627972410185	-3.8561819246171964	2.9	7.024052397728285	0.28622347904324846	0.2609428888170505	0.252683748455532	0.20014988368417325	0.05585160200225353	5.638823819729324E-4	5.638823819729328E-4	-17822.33637099035	0.0	-196.25785784743212
32532000	-18008.81409624828	-167.29829746833855	-17841.51579877994	2.8647207672183432	2015.565416219083	44.06542603968039	0.6664561142697324	5.63708974650493	6.588882346387638	4.401368171653225	4.322860733578397	3.4660819809501504	2.32650763392226	2.9188329918234026	1.70636522233212	1.6771015436414745	1.7192967756472823	2.41168591289136	3.5523304983519406	1.8740161391164258	1.3640646201911022	0.7746758411823673	0.2960900944307142	-0.5197623577478548	0.5921852996523429	0.24072256406724973	0.257310333655392	1.5051397650548075	1.8048053734654492	2.400446586799577	4.461179079104298	5.045752995062968	5.649530285652699	4.751785120225018	4.712818173275006	4.2984331242837985	3.25716810791043	1.4649892791084498	1.0420431417956428	-2.2217171686906614	-2.35789322358937	-1.890212225218768	2.9	7.93803845413887	0.28746722289317456	0.2533843073134086	0.2534213878359455	0.20572708195747555	0.07000531290276207	6.751294166744351E-4	6.751294166744353E-4	-17841.51579877994	0.0	-165.44413505807034
32534000	-18010.667339309504	-180.60434427149266	-17830.062995038013	2.91141943675321	2015.5187175495482	46.16089814349595	0.592834889512102	5.931499868419407	5.00038512043623	5.7691390753446825	4.734767749501766	3.0788007835635285	3.0192391685955755	3.0899142972312945	2.259928036900214	1.7814991115916878	1.1209916462750966	1.8575450486453913	2.4935484404263297	0.6851855570204767	0.8243117977536975	0.9400787858510685	-0.38129308347624274	0.16363616800283823	0.7829596660044871	1.5945201445128105	1.8818152539444315	0.26173570375637367	2.4330143762688277	2.5824828771690536	4.111196951120909	4.854149625857573	4.946364432128674	4.945478356141157	3.9485249399597695	2.2301928018808344	2.181360499301839	1.7904577313961574	0.7802812998427296	-0.8478785317304762	-1.9081971621655938	-2.042568329283916	2.9	6.4479566660604695	0.28357027646751204	0.2616942322392008	0.25428730624104584	0.2004481850522455	0.026364633859019448	5.847769948074988E-4	5.847769948074985E-4	-17830.062995038013	0.0	-179.41372532605845
32536000	-18014.188527034854	-180.07623818355503	-17834.1122888513	2.899522708415159	2015.5306142778863	46.812344149105215	0.45402034366877503	10.834240757115179	8.46924682728432	7.749489210239578	5.041305815659647	5.082702299893827	4.172040121326436	3.0100615963802566	1.5320870300699958	2.51210423996144	0.6378718599812072	2.1934909065813266	1.2890149342340727	0.24394303655165456	0.9977693041886987	0.5157634232119509	1.80343579629908	0.5550309403065813	1.5286518905696498	4.260507410002215	1.4186033792688983	1.038046633397796	-0.43609916191279585	0.23918495036437748	-0.014469257238245659	1.409135423204883	3.3877682299053844	4.738936993686865	3.8579219798301407	2.4529622607519	1.8695574086502011	1.9579889213671509	-0.022332449740342097	-1.3721450392944785	-2.8308531562383283	-3.548520327243742	2.9	5.978234622110914	0.2809084641509929	0.25109111255637007	0.26489042592387657	0.20310999736876464	0.07196668848713178	6.046930686281802E-4	6.046930686281806E-4	-17834.1122888513	0.0	-179.16852286021899
32538000	-18016.50406390784	-187.0075972729469	-17829.496466634893	2.8173410859347117	2015.6127959003668	44.2413961097662	0.5650292539753602	6.480283629094984	6.008666144708394	6.974886427390057	7.352830578512137	5.373294297616793	2.985833237863179	3.2923825896749004	3.0092500668085367	2.3866173896413585	0.7212855657071229	2.01561291715915	1.766651971459001	1.9828093989797615	0.45302565181592913	-0.5805768498592663	0.022676739730576018	0.1613163176932533	-0.760349690634533	2.1772400136919714	2.4500959030626435	2.053922120528303	0.8209897581246767	0.5195421568563959	1.1318681406747533	1.1582282661606578	1.460787554022007	4.886076615708441	4.849999868311219	3.2872773665565846	4.988767868473873	2.2674426155673455	0.041125108389337195	-1.7305549407834921	-3.576264892507036	-3.264529758345896	2.9	8.047658505090869	0.2947337908591314	0.2564508069288648	0.2510650992157381	0.19775030299626992	0.07196668848713178	5.58153420241791E-4	5.581534202417913E-4	-17829.496466634893	0.0	-185.26937283817637
32540000	-18019.050357938486	-189.75484841500779	-17829.29550952348	2.8906191782141666	2015.5395178080873	45.09685630224893	0.5650292539753602	9.187153646276071	8.921463482910818	8.327241506836073	5.45819420481293	5.198469932714915	2.90272908356638	1.9912118012144608	2.8604137331658426	1.6447241630260883	1.1218472712484409	1.4858407356946237	2.1423474694410407	0.9478876649603415	0.3904894487240168	-0.08905231953087389	-0.2906091296800025	0.4014907562481451	1.5127801271197896	0.8051975272118144	0.8457653884681285	2.882342652471823	2.276834165160795	3.4444089285817467	4.786932668081525	2.39246568443985	3.1603939580381084	2.1392449086932968	1.7610449863054125	2.4293513250069063	2.5651252005414826	3.2632010106386393	0.9179741930165013	-1.7973041132711487	-2.890694514359625	-2.055720788986424	2.9	8.754389915792814	0.27853427309477174	0.263011734215702	0.25288227594235385	0.20557171674717664	0.03824851066369028	5.39197233247557E-4	5.391972332475568E-4	-17829.29550952348	0.0	-188.1162550332962
32542000	-18012.480610868646	-179.12586270621935	-17833.354748162426	2.826055450548355	2015.604081535753	42.989098075554075	1.2281268325421317	2.541598233219329	4.946642380027667	4.433427225775256	4.30713008265814	3.825747612262234	2.0604264717627814	2.185980866137503	2.303574383130649	1.9995337043609487	0.9772554884866381	1.776333634071194	-0.024574109816869527	0.20328452653228396	0.6295420894988942	0.29451992801419236	-0.7806669397107106	0.14797000094950916	0.5972595239007807	-0.0578908605824795	0.9479691943779658	0.9837187669160457	-0.14484296070897962	1.0705299881237302	0.7113496216976036	1.451166999837406	2.846050587801492	3.706718836878385	2.185246415714805	2.6570514211809724	1.5597884150511827	1.2309966383714563	-0.2206003051939909	-2.166226587346171	-2.4103841746658743	-3.682056014190807	2.9	7.414376048403796	0.28791727344315826	0.252855364202952	0.2565965762007388	0.20263078615315522	0.038689726152826766	6.122882668712424E-4	6.122882668712428E-4	-17833.354748162426	0.0	-176.7827381882746
32544000	-18027.927700899647	-192.64403458649477	-17835.283666313153	2.839300333678698	2015.5908366526228	43.947447402956705	0.40068214483944675	5.165513347563926	7.923513693725086	4.85358355848314	5.226471600724541	2.5652017478147613	3.442781101666251	2.845794367037409	1.7880408187526498	1.3106116479553236	3.383940349066087	2.1133179965252205	0.621622746551376	0.12346329895469371	0.4899946287871664	1.315271575934852	0.6755987835971313	-0.4438866807207146	0.08557475440730025	1.0064700890571625	1.2574798336468822	1.344261071919028	3.239437194368824	-0.6246383681925036	-0.004234658587137563	0.6429165747400476	2.0089461886765663	3.9276548052961457	2.5416979872350853	2.0833089053926965	2.653435763776984	-0.7711184345867439	0.015303834407553951	-2.0557116638069206	-2.834556700136189	-2.7710921049787456	2.9	8.60266095830848	0.28673932563605364	0.25429559880706676	0.25515634159662404	0.20380873396025986	0.009514810899945882	5.704225836185302E-4	5.704225836185301E-4	-17835.283666313153	0.0	-191.31518037611332
32546000	-17998.222171025576	-177.82118526159928	-17820.400985763976	2.9338657135594026	2015.496271272742	45.39121711679265	1.0272461421373047	4.605036312651724	3.9289081523612563	5.333842266338892	6.49970609810363	4.904741964944603	3.255527141649633	3.370363109340256	1.1057197306273547	1.933080474889281	1.8619092532665058	0.7185257532520947	-0.005186110699887891	0.41861652079036576	1.093834706469177	0.7040155351143896	1.0398217649286665	1.8940180895118561	2.868854371209893	3.473111967215424	2.6349131362850207	2.670167674246871	2.6783618056170844	3.793482036303935	3.7590272448933346	3.6973634991915953	2.8735304184087833	3.5522808057360447	2.4344170612178724	1.720670344725963	0.5599085485108898	1.7837341400689788	1.2212281093309385	-1.635157410415483	-2.6466356734913816	-2.6565281202425504	2.9	7.608411680614893	0.28955372714855154	0.24946898213730537	0.2571685567538875	0.20380873396025986	0.0360033481364127	5.845392926803124E-4	5.845392926803128E-4	-17820.400985763976	0.0	-175.76561169286106
32548000	-18007.5793003867	-186.16432854725747	-17821.414971839444	2.9342858558644056	2015.4958511304371	43.886568310217086	0.446801849047241	4.674124183862967	6.155246652177896	4.827374944985547	4.999348167328878	3.7839930376850353	3.166306986430782	1.9681583713029047	1.518685029289758	1.8226176556201332	1.1406483620612642	1.1926424656973809	1.0062984672025317	1.3414855745266054	-0.020476247104167483	0.5542002882236832	-0.6232721814016955	-0.14881360390191212	1.4742053243719622	1.8500131460966538	1.9991358887526693	2.079214725811687	0.9850905047520924	3.3916309600196266	4.159751655906142	5.461028579675791	6.815965493154812	7.595312278372189	5.757614994713003	5.214745277326379	1.8955350378537983	4.106954698689864	1.652147290001412	-1.477188967748947	-2.603350031416115	-2.4264241156075808	2.9	6.3171307949782545	0.2855815768007539	0.2560177444647187	0.2503195526277477	0.208081126106784	0.09068683156567875	5.948954551380686E-4	5.948954551380685E-4	-17821.414971839444	0.0	-185.10324559570427
32550000	-18006.768629062248	-183.6890371666495	-17823.0795918956	2.8157086266344677	2015.614428359667	43.92991706996805	0.3798404823349419	9.158615357181018	7.397936626582601	5.569393539215592	5.02769815684564	4.089815654342268	2.9302152184104684	1.57951410633482	1.5592787186571229	2.096893301308482	0.774604606293546	0.9904013651447304	1.773337149616111	0.11163120059911613	1.3244571440627166	0.2524553638202276	0.4098343866073172	1.3459145162266997	0.3759993348341837	-0.5809351266034382	0.8409236672373955	2.4746616421034426	2.3652747180046196	1.447928625875602	-0.33105550246929183	-0.3722536532381737	1.6663633127835853	4.280248120841563	4.039356956483368	4.731617185986019	3.7620523685276166	0.44196009243973977	-0.004550226996978879	-2.5122225671675142	-5.55189191872625	-1.7669638336257312	2.9	8.290578952878763	0.28857425107875867	0.25595060139246534	0.25461179808041284	0.20086334944836745	0.03935009915246201	6.453256668989408E-4	6.453256668989407E-4	-17823.0795918956	0.0	-182.2764753788161
32552000	-17994.92421156065	-179.3633464598655	-17815.560865100786	2.779740240639842	2015.6503967456617	42.16774684748351	0.9278885941911105	6.945229463556782	6.293289982422372	6.722951710830878	6.210097205178828	4.407001934659866	2.469483390461873	2.3421228198923423	1.8497186814969209	1.687797806617247	2.2946848883412434	1.8051619943686494	1.5690058235892599	0.2555225335318265	1.410086212883166	0.5641309758308316	0.05819909357790187	0.24840639609649764	1.235424862656765	2.3812947210342186	1.5495616107834291	2.6201475671715926	2.6554359073944767	1.0739691011411283	0.4697503419070963	1.6188370118959612	3.1741159327118442	2.431081187713086	4.623250443359353	3.5831598643532203	2.8460760694639604	0.42495357745398316	-1.1990993630528977	-2.018524903396997	-1.3477077145117344	-2.759943449808656	2.9	7.700299730168295	0.2913496848758792	0.250070984106014	0.2577159815697436	0.20086334944836745	0.0037470414293153125	6.590535215113186E-4	6.590535215113181E-4	-17815.560865100786	0.0	-177.0600692924072
32554000	-17999.061141922008	-182.086581321289	-17816.97456060072	2.8801318559282354	2015.5500051303732	42.794309542427314	0.894477302223129	8.92997704318099	7.533227748890685	6.415796770374816	6.1305173004693	4.706511079778787	2.440718308501311	2.8866228367186464	2.1685053118652386	1.7829625050653308	1.228260827407403	0.6689352040892915	1.052702061059833	1.7614308241433638	1.765723173762452	-0.4480467245877692	-0.21150515543248916	-0.6114529843917678	1.3161077545268858	1.9402995960983114	0.9419493056890504	0.6767312703959711	-0.49236676145887026	-0.14278357189791535	0.6097920277344897	2.8807457046959115	3.427869546591663	3.311864993140648	2.13665379886746	1.5569059447365803	0.2032470418712673	-1.3064202683227504	-1.8007882162114592	-2.0505023696719493	-3.5932898619131546	-6.104780845274911	2.9	7.489158842598659	0.2910651180084568	0.2531906597228476	0.258000548437166	0.19774367383153385	0.008221764487131565	6.513956227152276E-4	6.513956227152282E-4	-17816.97456060072	0.0	-180.1828550603223
32556000	-18010.119616717056	-177.4861695490609	-17832.633447167995	2.7266859840888427	2015.7034510022127	40.54404940867502	0.6908939442222778	5.7276887133182255	6.571181708632718	7.05367510391245	5.6900191492275525	3.6294903768606037	2.3560679600736902	2.672899001997692	2.7241401101177902	1.8114234622530292	0.7202323257930723	1.2201517893935145	0.5111782312423883	-0.24648734739419798	1.7150098721557288	1.452284470671251	-0.4694592631240196	-0.7385046388564729	-0.33680082319088633	0.22979444247937497	1.5326071839736586	1.251579763324538	2.2305802302081346	3.5313283888901306	3.8783045728679575	4.802532135551169	2.423011307271856	2.2074559114613446	1.7393582228389437	1.5448957608533709	0.9299771972874631	-1.8400770820679058	-2.5298585918758723	-1.777179702295273	-0.5993365620699118	2.19666158565253	2.9	8.182683436378166	0.2967626523864378	0.24966073038362135	0.25359255305565426	0.19998406417429088	0.06064594569291749	5.899056308026719E-4	5.899056308026725E-4	-17832.633447167995	0.0	-174.95507106282213
32558000	-17999.540729353874	-177.25800345963296	-17822.28272589424	2.7009692082671863	2015.7291677780343	40.27604185023921	0.41814686068101836	7.887792996466284	6.4636043176237115	5.563856509352295	3.974700557422668	3.656380999493859	2.1255747548911046	1.632277751265443	2.9828621663734443	2.1507484497601923	1.2949592402060746	1.1182904684611015	0.7180105439436112	0.2719037136351535	0.42331221293281396	-0.18834400089266257	-0.7830901705091502	0.1646893621799474	2.192607573028775	2.7732599370289144	3.4211734554433617	3.2843137962761277	4.4611404866727495	4.387605748761546	6.850140377139093	3.2383941262116194	1.9111869422771373	2.311415174628641	1.4099422346564023	2.0853586268739797	0.026216176084091436	-2.8500067378984424	-2.524988291786842	-2.900636067797005	-1.1922649823244889	-0.9499511424296949	2.9	6.691435809752336	0.2926937553445152	0.2544981383890968	0.24875514505017882	0.2040529612162135	0.04543146489217274	6.308150407572491E-4	6.30815040757249E-4	-17822.28272589424	0.0	-175.3382760801407
32560000	-18002.381003312126	-181.11601922540586	-17821.26498408672	2.748465298294992	2015.6816716880064	42.828690394981905	0.8855365537872275	4.268762950493643	4.373211194278716	3.540803463314508	3.89384530793542	4.353534555607391	2.9355537551143915	3.196484094256627	2.7916348339955395	3.1713660936467942	1.765528784762485	0.9910123739624195	0.2650090918376157	0.45707247817066005	0.682885925919543	2.9827022577864724	-0.2542199723789264	1.3403760554550372	2.461998382411959	1.5729216120972112	1.7448525719420984	0.6486789803929924	2.3671927361276865	0.18193829054605049	2.1249437028417146	3.885794949607024	3.5238262646331293	2.4174721829163084	1.7007430793926066	1.6364684695524205	1.1058275156321704	-2.2821036323535924	-1.2357530548823386	-2.4201253456642102	-2.190076265140422	-1.621306234606124	2.9	7.168016446324376	0.2873087138963161	0.25921104245442744	0.25252161510345267	0.20095862854580807	0.036964019879718785	5.404206546740702E-4	5.404206546740705E-4	-17821.26498408672	0.0	-178.83349815747016
32562000	-18002.407570404088	-182.4956459303143	-17819.911924473774	2.9209797843497878	2015.5091572019517	44.58818620405992	0.49837781700062794	8.024055257969781	9.111463071435606	6.154021403865659	6.024565068199995	6.004009927579705	3.5651789328641077	2.020185209194961	2.22550330369046	2.7036599839649793	1.598128984168771	2.9907060325493573	0.9930170789627699	1.1434947243594817	-0.4506196144377554	0.5779458033766471	-0.36577821283887196	0.8775997369300635	0.6159241728046521	1.0812983321121004	-0.42768297956352685	-0.19584779635128358	-1.6437051170553987	1.207513228124395	2.665145631119855	3.103837339834137	3.4449024539571362	4.89497328120816	5.140781347611123	4.08080993809348	1.92244778287513	-2.1992395966773066	-1.6223479258915052	-1.4171860791499247	-1.9614839060375373	-1.5811347928847135	2.9	8.334449564428901	0.28807771118848813	0.2535454995242722	0.2561588980375283	0.20221789124971568	0.014857441679664735	5.511404939568354E-4	5.511404939568352E-4	-17819.911924473774	0.0	-181.0897649598828
32564000	-17999.722787634655	-176.59527100263395	-17823.127516632023	2.789277222251386	2015.64085976405	46.7302719194732	0.42981087211044	13.06105408653859	8.827866800530206	5.625801544684895	7.577964259804013	5.790612978355804	3.535693409602635	2.213235680241782	1.8807982002980115	2.6807477578041117	1.5712343500362094	2.6785616598529716	2.8424061376033967	0.14146983702698845	0.6919196035782289	1.2550805486619794	1.3871963443504192	-1.200788051501664	-0.5971071356550097	-0.5456671328647215	1.2978741808743135	-0.1982757393709237	-0.1146382221645823	0.6363562560122769	2.0257506917853485	2.8672254822114964	4.790961965226593	4.719659982964582	4.130730658853368	2.029468451971948	3.5224931050632238	-1.0476681012185933	-1.585764962848721	-3.120402538214437	-4.725522427713591	-5.385361451224566	2.9	8.035602763244505	0.2912037519480505	0.25041945876470983	0.2561588980375283	0.20221789124971568	0.019735679415893152	5.184476838679397E-4	5.184476838679392E-4	-17823.127516632023	0.0	-175.18157079155503
32566000	-18005.793895864575	-182.33810912564718	-17823.455786738927	2.905028953231644	2015.5251080330697	48.232082601244265	0.39698747655115124	7.4333733975836545	6.514432001255947	6.378473396736292	5.270235496165567	3.3373736757517403	4.032818900722627	2.0079341752985647	1.4708997772707937	2.5687519376333734	2.285649287249647	3.002650024264159	2.7574085405935076	0.4584763427505572	1.3465516666123836	1.3648699704941316	0.4002770824305304	-0.7625180028053353	0.3882517395452145	1.2601311648425835	0.3402039393834585	1.869572307886671	1.7703704607803519	2.8142218550117084	2.6818938372479963	3.301330729191492	3.156357540115305	2.424031451719192	4.056282432868623	3.4626815643173554	3.368298291310483	-0.4876082596837673	0.250486272968494	-1.1390432170790055	-2.51637692522643	-5.812496765336551	2.9	8.305965400755186	0.2869908834195944	0.2549507005231736	0.2557779773226214	0.20228043873461488	0.038846081841744845	4.945699179797056E-4	4.945699179797053E-4	-17823.455786738927	0.0	-181.2208208112074
32568000	-18024.240232455915	-196.06195462192252	-17828.17827783399	2.877144544358952	2015.5529924419425	48.24637926144883	0.4550117362682769	9.451347494511817	9.745082763686268	10.335107922521413	5.584452228531577	3.0180362880706357	3.4946813055536077	2.4193475125098773	2.264170185860603	2.6918726133907107	1.0801770448615342	2.364283495056301	2.081350563371633	1.307997160053905	1.022835974421761	1.481149705927801	0.062349725636310235	0.754189883254909	-1.9837422401836768	-0.04141208781155503	2.434758087525483	0.9112717506933907	0.7035310182913228	2.2745895568406285	2.823466037066219	4.3724695343459805	5.147417253358791	7.117151986045765	4.133022326003259	3.5936457051680177	3.195421327669744	2.4465823276533936	1.1316687736958062	-1.7969623787989455	-2.4647994258969144	-5.628523082075608	2.9	8.27060939031248	0.2902282835259282	0.25781867598784697	0.25142436626793874	0.20052867421829035	0.03442438530623972	5.434364300931829E-4	5.434364300931828E-4	-17828.17827783399	0.0	-194.76410416008935
32570000	-18029.576198931292	-200.3832732977679	-17829.192925633524	2.9183189278467294	2015.5118180584548	46.123492771957864	0.35935713046685347	7.508116256152613	5.580637480035794	5.329649260537843	4.490043956676834	6.435591918722396	3.314676521773388	2.16138906712097	1.9352119924982947	1.773080954966733	3.0867937789677455	0.9348767351517022	1.1448412913510555	0.6499373163174411	1.0236507269169661	1.124263764663672	2.5816523132190206	0.4792871427957885	-0.9730065629259264	0.8538245983756827	0.1745944446160252	-0.4874207700190662	-0.7758830148708463	0.48551836510265245	2.772226759087715	1.3253888475952895	3.5840626664319073	6.102858083797139	4.8776410093505564	4.758317006762582	3.7925979170514283	0.21731305073687301	2.14260638056516	-0.8173692955957406	-2.446553222871254	-2.0433665766286078	2.9	7.742772108721252	0.2846680409354214	0.25008152666476335	0.25916151559102235	0.20608891680879718	0.02225728191592652	5.728624779084046E-4	5.728624779084048E-4	-17829.192925633524	0.0	-199.41222557947066
32572000	-18014.612149766323	-192.45090980286076	-17822.16123996346	2.9448982210276005	2015.4852387652738	46.17460677328602	0.5473159875975734	6.422761051598294	6.059821815725194	5.6840457168314655	6.662490591764561	3.530096052725781	2.1996249610751772	2.1284223142539136	1.9517807931962823	3.3918009599115058	1.2909162901423175	1.1456117796750733	2.0001638134869837	2.1627499632415796	0.4533622223025464	0.24157712358904748	0.29180742678422716	0.29858763403832334	-0.16789151264351493	1.1931130694268794	0.03838414572654614	0.170498629352406	2.210215014382878	4.169003056028877	4.613837725720397	4.62121655636611	5.238609801473346	3.668911334217985	2.379044023939314	2.149296056436074	2.1256772592429636	4.267399610080428	3.488001451697075	-0.21673941125256885	-1.730298230492402	-1.6884923777310183	2.9	10.848195444017687	0.2846680409354214	0.25405749445414644	0.25777463714114746	0.20349982746928894	0.019020830857377536	6.097917774074631E-4	6.097917774074631E-4	-17822.16123996346	0.0	-190.3965443757072
32574000	-18023.85073376559	-182.36219334519194	-17841.4885404204	3.037547577495649	2015.3925894088059	46.00787841786197	1.2828365557897083	3.64864490863033	4.179635512725169	4.2910909581605425	3.8618314072441455	3.9950488189209694	2.6666900947413144	2.6757514099347603	2.7809611295384933	1.8175932080539061	1.4798200505553112	2.028715315354151	0.599451979522954	0.8737790085114863	0.2824612313667545	-0.039801869904124265	1.4596435696437062	0.8479819109607888	1.524044808388689	0.08899999680245964	-0.1861633767857479	0.481541243100875	0.6821333093391978	1.537751351411278	1.862740578680708	2.907146493782264	2.595476489967184	2.408539845287587	3.0326229559895537	2.2956562629417983	1.221231630250056	1.812195989317399	1.684037604223711	0.04951763215860823	-0.900317612371289	-2.5808409397215923	2.9	6.554033287989987	0.2939491353991317	0.25082594647618883	0.2537394205994841	0.20148549752519956	0.0031616625405714253	5.125856213267676E-4	5.125856213267676E-4	-17841.4885404204	0.0	-180.07082651331046
32576000	-18012.503120535428	-191.69306484388395	-17820.810055691545	3.0136055961911867	2015.4165313901103	45.286617315828806	1.6334280778704398	4.50405855914208	4.337875982922892	3.3540811585145662	4.1825550478206335	3.554195694296327	3.3289450828895912	2.055289185138065	1.478923478287469	2.6134412167624843	1.3629619544845695	0.5596578210956462	0.5610896032368226	1.697944362963376	0.94453806091377	0.7979410302758361	0.34951394808338904	0.3888324987217384	-0.24330289777505798	0.1374005289451824	-0.09211824319857687	-0.20568873437272528	1.0367412597957992	1.9047785560075932	1.3338749036390491	0.7988552946875795	2.5597604383961077	2.0109999949607262	2.0482673641077245	2.042136651927417	3.0790970619766718	2.6905400622108564	0.8230129384494143	-0.9093623368899528	-0.6329760464342828	-1.4235079005775928	2.9	6.4159949261280556	0.2876838323797134	0.25700206000354786	0.2537394205994841	0.20157468701725884	0.013865113559452462	6.17982163306705E-4	6.179821633067048E-4	-17820.810055691545	0.0	-189.1995308669643
32578000	-18008.84652101938	-185.9674038371526	-17822.879117182227	2.9069699877187567	2015.5231669985826	43.17852160263545	1.191908160532075	5.029377857420929	5.441394723923339	3.5102113338289618	3.150862379499481	3.3185376707640732	2.4043672934596683	2.8897703767658043	2.9283103428693797	3.31325137605137	1.0606143973453084	-0.16155987397900198	0.7488231518573523	2.1522309209115362	0.6180069588157724	1.1362803696670936	0.8343733057071352	0.3926496043425429	0.13104314584376808	0.8914559463633471	1.2162055594630414	0.926881985584443	2.022441587346112	2.653590799904652	3.301002520667707	3.7366415759679805	4.0669519984307625	2.590565470134207	1.935435015393994	2.7900840174538777	0.7901547093682206	0.534269441563189	-0.2964707020446137	-0.9472100286407412	-0.922714284901459	-2.4095962776631725	2.9	9.30672946991907	0.2829249187796762	0.2623306215711993	0.2548652927889973	0.19987916686013144	0.007972059148006345	6.747842990599006E-4	6.747842990599014E-4	-17822.879117182227	0.0	-183.39703868656957
32580000	-18003.034058920843	-184.51230026116798	-17818.521758659674	2.841692229655694	2015.5884447566457	40.33710249358454	1.5804790590650097	4.527084562146168	5.736191874100656	4.33335234258171	3.2543138326393604	2.294414585492375	3.353078024655348	2.5185349765198133	2.117186952880062	1.800470478307391	0.7602254970917326	1.1044406670267506	0.4426501952315183	0.7650236661551937	0.9894288300697001	1.2293065961797163	-0.36453639460098947	0.8974176468294807	1.891408396754299	0.8519879811140415	1.4071311747511523	1.733351510872546	1.3313803610359392	1.9692834914373192	3.1585052953438093	3.4286898311990814	3.683516573512252	3.1958275797724927	2.6995322410555334	0.8754140471792071	1.363152791626261	1.1570184943973847	-0.8303133358033921	-1.7472987588311686	-2.028783895340211	-0.3661566481773706	2.9	10.262894202691264	0.28309189781747907	0.2632653483674839	0.25606548697397963	0.1975772668410616	0.029353956545050797	6.846793940083978E-4	6.846793940083975E-4	-17818.521758659674	0.0	-181.32473483154266
32582000	-18012.11285874355	-190.6181615832396	-17821.49469716031	2.8393520173000066	2015.5907849690016	42.882824258859024	0.7105254701715884	2.850252775685453	3.305887250657613	3.480590637162782	4.109764003428125	2.5269990050556306	2.90738454381701	2.1595676231262715	1.8990667540684503	1.1219303260891835	2.0957403881028833	1.7541188549854794	-0.11362154975002847	1.1050889439678264	2.4411149728922865	2.3494485000582013	0.7336385526551495	0.9621847781831319	0.5614387409878123	1.4744675995012162	1.7210863191278571	2.6958100976173567	3.0055697590607995	2.5914135266862375	0.6175626228979483	1.7942074265355248	3.6404493624390994	4.183281217841756	2.853646629963864	1.4943252193597079	0.9533264314552785	0.2254941803372683	0.6731294450691063	-0.8884901801278583	-3.9397808536597663	-5.561804618681573	2.9	8.208814181669863	0.28952961777298053	0.2550044549695819	0.25606548697397963	0.19940044028346213	0.03480018194820471	6.622069805538794E-4	6.622069805538794E-4	-17821.49469716031	0.0	-188.65682572342467
32584000	-18013.433139044053	-192.2152618041603	-17821.21787723989	2.882939428536146	2015.5471975577652	45.85825257166422	0.7105254701715884	6.44415126665089	8.561654373041428	7.157189654845947	6.593335239506874	3.1905722499346596	3.081801651366294	3.582531563395135	1.1573161747654181	2.051820280157089	3.012081590384348	1.2868177980699853	0.008967701976890674	1.085733972379432	1.1596534524497524	-0.41114063006472307	-0.39758341031032735	0.865139875618115	1.6939875261436066	0.2589709173681559	1.0012548001485548	0.930461500611522	0.0884968127707535	0.22410901837242925	0.5095024468740137	1.8758510127763883	2.4810776699659476	2.321099608894318	3.308393336712341	3.263941207577433	0.9895561488614031	1.6214887302339873	0.7165002476219089	-0.8627266406199198	-1.8215700536334052	-0.7077583733475452	2.9	8.974889129088938	0.28952961777298053	0.2517917865593799	0.25609964315139216	0.20257895251625166	0.03266932694002129	4.8544360035424533E-4	4.8544360035424544E-4	-17821.21787723989	0.0	-190.3735127374801
32586000	-17998.166646996197	-180.6603438166708	-17817.506303179525	2.9437825096976247	2015.4863544766038	46.87558884363446	0.6930768607597841	4.570800360318099	4.659851064671135	4.333722461680415	5.823815722878831	6.248873883802105	5.177706770690106	2.811698405397674	1.4477065699138807	2.349234331157959	1.4879318662117504	0.9916628297613079	0.36045548784982445	0.5201253304116379	1.3689272677776883	0.632188357993464	0.8692029970527944	0.27738851706972095	0.9231623069318032	2.31042282201526	3.646849250951063	3.579970171161922	3.7383949838938237	3.1811512801930997	3.268477692191689	3.920139640366669	3.2824935098205783	2.120722210180422	2.8151020127527904	3.914090955343468	3.6993231124333628	3.8848456515345973	1.8979163735313547	-0.52214003787969	-1.5842272630017067	-1.9368847542029146	2.9	9.749331629899013	0.2900839209499067	0.2517917865593799	0.25108885127263836	0.20703544121807926	0.006625551143759125	5.57330033187477E-4	5.57330033187477E-4	-17817.506303179525	0.0	-178.64923775989328
32588000	-18005.865941668144	-182.3467356151109	-17823.51920605303	2.9369370013905702	2015.493199984911	47.61868345163869	0.5103568365258816	7.677667310067818	6.3698321869431735	5.100005712251039	5.468858354478378	4.5285396441477115	4.935438826044852	1.8265386580994616	1.4530651717674432	2.5378951559046876	1.9966153653142193	2.55086584263195	1.0671535771464362	-0.16410026760040552	-0.14719088606523956	-0.4911796026370676	-0.49696125584205764	2.503886984409255	0.45986852522229993	1.2716036529722081	3.0099979228263334	3.814598701980358	3.209502297592618	3.4952778449302997	3.425832894563979	3.1642489866512973	2.9933713223847653	2.194337976968204	3.0078364290435777	3.031508457828631	3.7339791610680435	2.45620328673467	1.6217538298882137	-0.6205128783401312	-0.9475259063238296	-2.457202937856764	2.9	7.68270293247027	0.292221937266384	0.24856882381335063	0.2541571839088034	0.20505205501146614	0.020091911068195776	5.907933890545977E-4	5.907933890545974E-4	-17823.51920605303	0.0	-181.01838086453805
32590000	-18018.42407412134	-190.70399215937346	-17827.720081961965	2.9998871528553517	2015.4302498334462	45.581769956815535	0.3894200293006399	6.693575774520204	5.9001131631720956	6.757133064820338	4.429813760332422	4.3593944117487196	2.9717544868871864	2.3918778571189483	0.9045281805301989	2.3208639737463814	2.373960340433668	2.0280473944078805	1.9592839300609861	1.5469356243598122	0.6897491870280287	0.035600011162963574	-0.17313065148160528	-0.265576304555211	0.12419975265621142	1.4996100860039672	5.235484243948052	4.757741138487155	4.7466702601786945	4.90677154870958	4.338427699904585	3.8729949494752693	3.1684797683145067	3.3919531801221865	4.181544522997705	3.2211328592267634	1.3062967167695723	2.3266578497035177	-0.060105250390397935	1.1449079444061558	-1.1808338180509201	-1.8020011405485048	2.9	9.802420442849503	0.2917229867446513	0.25898450793210387	0.24825695545119322	0.2010355498720558	0.09160781544937437	5.680141208951508E-4	5.680141208951509E-4	-17827.720081961965	0.0	-188.88687419955374
32592000	-18017.85943367939	-193.41087845252164	-17824.448555226867	2.958758086061871	2015.4713789002396	45.68770263486698	0.846253000585021	4.608605517718816	3.605963672651666	5.512798309659852	4.585986498911852	3.206688563747754	3.438476113998264	2.4153612011325136	2.8822542362058177	2.617502073327619	1.4150380375311185	0.8822914429962662	0.690916115886839	0.9891572873091902	0.039214876768230544	1.4176657335791225	-0.09748089685590011	0.8562218853011696	1.4111368525865975	2.8730545486563295	4.554086190638865	6.869541595029048	4.696304257833505	4.572619561472253	4.069166384802008	2.876322894365205	3.001722343199766	3.4685829717388543	4.292167456891114	3.4816001318683973	2.808913688082916	2.8343269976960412	1.6931602139515578	-0.5623107993794667	-1.150847387216288	-3.040069151087784	2.9	6.474108933028382	0.28995983726123303	0.26074765741552214	0.2503543031037623	0.19893820221948672	0.07677927783120501	5.576962061844613E-4	5.576962061844609E-4	-17824.448555226867	0.0	-191.70358518637002
32594000	-18016.0946642631	-187.69271360065147	-17828.401950662446	2.941740452742818	2015.4883965335587	44.3417090144657	0.9121579976248659	5.49038457511597	3.8574445400639146	3.9924590960748216	4.638105396065488	3.3659532219622834	3.216734976830935	2.300052853995929	3.0008702282029875	2.442685307989452	0.9412460358902613	0.13043264963369583	-0.11438797577422755	0.3849038664151277	-0.33763802045692004	0.03198792515111211	0.2497128147071816	0.7873450261805117	-0.8354412244032628	0.8426704314674471	-1.3260313932746741	-0.8020682966983261	-0.47108187471819785	1.3343586197997255	2.738310877027451	4.243250567397973	3.520864774296936	3.98407778961106	3.231054644541278	4.95373883025183	4.646172729453323	4.15321284795896	3.3407422819783097	-0.44825980979396224	-2.012903461918351	-1.8303212793800365	2.9	8.159833282951293	0.28867301542160995	0.2580853105956085	0.254303471763299	0.19893820221948672	0.016894186676503654	5.556163272203011E-4	5.55616327220301E-4	-17828.401950662446	0.0	-185.6788938410837
32596000	-18019.85831880857	-188.98221772060242	-17830.876101087964	2.9699959312723783	2015.460141055029	45.53026457960083	0.45037278001397163	4.141921538684795	3.2616929109720605	3.3809603963157246	3.528954033327833	3.8416252575156022	2.6317887574466003	2.7580236704684724	4.177078929535998	3.7841000053474714	2.348838453446532	1.3959175664520913	0.3571307982828007	0.04594662232378707	0.7927900275800454	-0.4709176918959515	1.128201902041222	1.2515410124083142	2.205592859204227	3.4065251845725766	2.818928483643842	2.16122960271159	0.9994955663087312	1.3695621534847509	2.309039429545886	5.372621737656273	3.8710687115056257	5.636124641925444	5.479549900031085	6.8072079124849445	4.066039870677874	3.972484775479024	3.882535872642157	-0.2453729796037553	-1.3106203993868268	-3.077966453181976	2.9	9.14260352913063	0.2898912249798308	0.25384779345693326	0.25326172064798846	0.20299926091525167	0.003180484910381242	6.207704099591172E-4	6.20770409959117E-4	-17830.876101087964	0.0	-187.38745372073325
32598000	-18008.547894026004	-182.92498640846267	-17825.62290761754	3.1118524498855673	2015.3182845364158	47.67553559418422	1.6232561244743988	4.2832292041232805	4.549198981733971	3.4235416421593032	4.389186893960215	4.972820587816278	3.7311709459502387	2.6195954564175303	1.6882773532529995	1.3858221099140222	1.550673456225936	1.4506869836988425	0.6572249470090679	0.39669562493444566	0.2836464016541571	0.027846349859607142	0.8513990072819259	1.353138106829547	0.34601240164144975	0.184924076601081	0.7217525371723762	0.3151591384936847	1.2795112477293664	0.8652529748213014	0.8145068092516093	2.400591268459495	2.30806246783032	2.2957642547128096	3.25520275321949	3.0614469554044565	3.0048600748274605	1.9604166459741081	0.5542132709869746	0.3572644923580487	0.5080640911553839	-0.3264016513014033	2.9	9.576491673071043	0.2886167417667944	0.25384779345693326	0.2534328747028669	0.20410259007340958	0.0092480775269151	5.152500225977187E-4	5.152500225977188E-4	-17825.62290761754	0.0	-179.18441989876573
32600000	-18017.948735707756	-189.70970379837254	-17828.239031909383	3.1667826582959764	2015.2633543280056	48.65668830158522	1.83397654468817	5.616680030516174	4.431421469167284	4.261573825646415	3.640399013624376	3.271550178116776	3.4589319557262534	2.6110934461888577	3.325549170367785	3.843956377603457	2.4349506090790283	2.0480888097555794	1.4289894862883639	0.8600362115637001	1.198531756733805	-0.10981040486278715	-0.0283580548880612	0.37531148946505677	0.5879540268603668	0.8100756721239838	0.7391144005087095	1.3796715870128236	1.5121901225436873	2.141418034603247	2.7789252315136928	2.7172633157260684	2.4852785728737756	2.8839663140785645	3.423335813527564	2.659542257563138	2.507183976659869	2.3008611452244296	1.834019035137987	0.04514253980771982	-0.2871969288011862	-0.4406073786605801	2.9	8.53805084699027	0.2899993054860286	0.25497234448832423	0.2515664415953594	0.20346190843029197	0.05172177768285271	5.267664517872332E-4	5.267664517872334E-4	-17828.239031909383	0.0	-185.3789293235568
32602000	-18017.025006185777	-192.73563833636808	-17824.289367849407	2.908536636931523	2015.52160034937	48.646264881731824	1.2768660521724342	8.07150428552843	9.085187907991301	7.444011987686951	4.895112232467917	3.3463333765943633	2.8765537356858912	3.3784670839432014	2.9785892521200696	2.9266073369641963	2.0247410903300036	2.4075591688260616	2.373695955169386	0.9132039427407301	0.4230541104080868	1.530005470243297	0.4093379962245735	0.4691426045715793	1.0892778908962157	0.7305181717896653	-0.15914566909214312	0.3371418634606064	2.7576073469262736	3.3740804762522174	3.244072773894329	3.1658663916380663	2.7210921420247995	2.92090251141503	2.750682820264547	3.4978514049120424	2.7110493936628863	1.8899932878131696	-0.19905680608766835	-1.8636282338569532	-2.841834251590527	-3.7809097207739373	2.9	8.892755972098223	0.2805476675497302	0.2563320528450587	0.25332898460578385	0.20979129499943142	0.07416817835964079	5.470344654431236E-4	5.470344654431239E-4	-17824.289367849407	0.0	-190.21123127538476
32604000	-18011.986296679705	-191.2686204747829	-17820.71767620492	3.020321087958796	2015.4098158983427	48.26788334175269	1.2768660521724342	3.0028246218175605	3.8047560939487948	5.698203926627473	4.794402022196563	4.012156548095845	2.9663116149642668	3.030786931171646	2.401795153356317	2.790449342570986	3.4089240451101666	2.0467755083279817	0.7847912841134406	0.5580078462215378	0.47475388430051413	0.745998963342947	0.5115855385776648	0.20791226733071855	0.04681287432632636	-0.07295259615312255	0.3695830394481007	0.23230919874246747	1.2845527125078737	1.349851036813651	1.4438189180029568	1.4656490734463	2.188251435719731	1.955737314513859	1.9636182583661816	2.3529816617527013	1.4973906630803642	0.05599157127393317	1.1767803090183908	0.3420682426885182	0.019960509889240474	-0.6904444253080158	2.9	7.307252052471766	0.29458103257582313	0.2454222110812025	0.25432192686983085	0.2056748294731477	0.09309216734147967	5.599517441052701E-4	5.599517441052704E-4	-17820.71767620492	0.0	-188.70326664880983
32606000	-18017.933694476786	-188.27610386789604	-17829.65759060889	3.1857675889482153	2015.2443693973532	49.07362184951866	0.7837127572861599	3.5731111364571015	4.532309045333211	5.518713346394299	5.676573980347966	4.496812736412914	2.911474832740317	2.0451112178074613	2.6640648861474725	2.9970044343267594	1.8937474342725218	2.387495864182431	1.4470996767332034	0.8366890765554506	0.8653207973582525	-0.2170696798335997	-0.07226349702512777	1.441503572693894	0.41947453016696146	1.2131757783700405	-0.5289850073590475	0.2918839398628603	0.3647685400962719	1.4804910445142365	2.77178346474419	3.0275132673265928	4.175632001358441	3.8978682339462365	4.432435503689018	3.984203972971984	4.557305108364119	2.302154448239845	1.6903407167484987	0.8298904032982524	0.9708154244881322	-0.6093565329727147	2.9	6.134488246063126	0.2906128971608886	0.2531552208599225	0.250010259550114	0.20622162242907913	0.0400002735154449	4.906810434774756E-4	4.906810434774755E-4	-17829.65759060889	0.0	-185.16515592592572
32608000	-18004.50839903233	-183.39061173911722	-17821.117787293213	3.1333801242851083	2015.2967568620163	51.045889990399324	1.2555143064036018	4.014293560836061	4.794884536836551	4.387665392079146	4.048834922791038	3.7804787975843483	3.332603142855159	2.1489056013877836	2.752813643346021	2.578914701404617	1.9521759068733542	1.0377611212379532	2.0681140932535023	0.9234778609032301	0.5947131288390444	0.24454066405774005	-0.46427516889184345	0.018254794315663847	0.08193512058837478	1.0242449112772336	2.284711305581096	3.0494654347935186	2.6202950242974463	2.5468985025424646	3.05658700156249	3.0392574020014047	2.9603105010393573	2.401563182451628	2.9479035784556413	2.61437486906659	2.8259252317777825	2.114789461162329	2.8043172151041613	1.9385565922805146	-0.14091086179399193	-1.5271617522925611	2.9	6.649607298309189	0.2842338795773536	0.25214419470285876	0.25158539228972465	0.21203653343006731	0.031113462621532993	5.101323242862128E-4	5.101323242862126E-4	-17821.117787293213	0.0	-180.30414263651275
32610000	-18022.675700835556	-194.37540493896657	-17828.300295896588	3.1894969267838995	2015.2406400595175	51.82668832948401	1.5475820341385915	6.640277812435853	7.460175467061312	6.506284759527688	6.553734093281786	4.568186880615718	3.6336851596310766	3.2243077818456527	2.4991001102447252	2.036494011327673	1.6378537546535101	2.205231402252919	2.294568892164935	0.49413674244855976	1.7668338347974295	1.3851243851812858	1.142196242743088	0.37604715898269525	-0.3582563081174012	0.7391613003157643	1.5244834235720406	1.9339138915197365	2.7415814675435017	2.55035467257474	2.278454356143632	2.772983249955862	2.89616955433946	3.779634636567527	3.301685435278232	3.329675058882848	3.824150646996218	2.2554099816790907	0.23254660660986104	0.09038059667706067	-0.2336413438053527	-0.592178448741688	2.9	7.6674332563775005	0.2842338795773536	0.2533352187313586	0.2503943682612248	0.21203653343006731	0.05087116821097596	4.5978889526695284E-4	4.5978889526695316E-4	-17828.300295896588	0.0	-190.21943729111103
32612000	-18040.226332472146	-212.0310113068095	-17828.195321165338	3.1636227876596195	2015.2665141986417	53.29535201572419	0.7227638875231951	5.972551505129011	5.87853864645762	7.375732702690361	6.350882387318849	5.547737500959508	4.305885424549467	1.5702136335261612	2.3703249622522025	1.735738746072003	2.783281804394173	2.9128845882148893	2.3111150088074006	1.0057401501985601	1.2444855335989895	0.5777232223824027	1.0273459881614553	1.3732130587279303	-0.3472989846653076	-0.0372058473951618	0.48476308260507917	1.212125596972188	1.285316881436012	2.9280942015864664	3.7217488835379458	5.621809058878593	5.067405593008315	6.644950105257343	7.550927014038216	3.705224487666203	1.6179309453247388	0.8872896056083917	0.978076072827055	1.1903689135155624	-0.3466610617953634	-1.1350424589799304	2.9	7.703571201218656	0.2863887329016695	0.25009659179341226	0.2503943682612248	0.2131203070436978	0.0816846330889546	5.451765533253759E-4	5.451765533253763E-4	-17828.195321165338	0.0	-208.80862482786662
32614000	-18006.049337673143	-188.55639703429716	-17817.492940638847	3.1941267319853632	2015.2360102543162	49.22570320991762	0.7747521519900064	7.414884331990531	6.070307891887821	6.181490343241839	6.273418133537105	5.804880296103253	5.717930891424291	1.680624684558987	1.8981737419708022	1.4866821893402	1.2902704628858641	1.2861769904282392	1.0593400474575376	1.119103238452796	1.1915358406220293	0.7065600284036727	0.8556576565885579	-1.2386760863785142	0.633660589894769	1.4627185720620655	1.9067231913072153	1.2844629792693683	0.20708293374867465	0.9523204817376186	1.9526428206931783	1.6072839951002436	1.9327129929069031	2.3475746993190416	2.5302165321051406	3.3993489178306433	4.800156751455139	4.488441690807378	3.1976991632650433	0.6178302537383856	0.9219126305764638	-1.390958637261025	2.9	8.415129344370115	0.29215658696215746	0.25373803295135633	0.2500364158914838	0.20406896419500675	0.0374920841984089	5.443647770367886E-4	5.443647770367885E-4	-17817.492940638847	0.0	-184.78841656201143
32616000	-18016.428855509275	-191.9423059895672	-17824.48654951971	3.078705297037901	2015.3514316892636	48.82422338988847	0.4971899524508954	6.314531743592401	5.639586535606534	6.859464259603343	7.780790386575961	7.2546886286257495	4.795991952174758	1.821322774756209	1.3339028289816017	0.796534873296818	2.4055746120173405	1.8936242834163686	1.7168810234670264	1.142621192598447	2.2700413158891646	3.0970162185515657	1.79575996066577	0.6036497473919353	-1.1583282980242398	0.7336702296952977	0.3323106951072492	1.4858957632808374	4.125547500406253	1.9606526843902823	0.8793235961999256	4.702255308569309	4.793492799080989	5.326366544572007	4.632094975881261	3.4630888823247226	1.8178469516976445	2.579328725238287	0.6372480288652226	2.5226026553757963	0.7332300336280381	-2.361412901835555	2.9	6.623485747215349	0.2870043721433319	0.25614502605072076	0.25068356324365243	0.20616703856229923	0.03394270559582523	5.971399320703856E-4	5.971399320703853E-4	-17824.48654951971	0.0	-190.17910089738655
32618000	-18030.84588646454	-207.23772454052582	-17823.608161924014	3.096990653673785	2015.3331463326276	52.741434307170934	0.37019735921918706	4.203056190878611	6.110291333078185	6.198830947018673	6.971118703536806	8.272461669925267	5.202562805320172	1.8515524508971741	2.7647101953026296	1.5428917402814115	1.482945016503956	4.932976512440282	1.7099230507825216	0.6655100617625466	2.780882980896181	3.8258831279519336	2.861400790981222	0.015469975863594249	-0.13436886700081163	-1.1898578401560853	1.040905418467537	0.9156752866974263	0.7753964566138549	-0.2829691834129413	1.9506577842569843	3.198904435594242	6.841289059450128	7.636869467541006	6.037850042528408	5.703450544817358	1.7720384001457288	1.8317408356999505	2.3091484511596354	2.0413689956092393	1.2867360738707931	-1.9482274735524154	2.9	7.836987249355997	0.2943027943348173	0.2537673697692441	0.2540712852619011	0.19785855063404187	0.03527970495610532	5.00053018961569E-4	5.00053018961569E-4	-17823.608161924014	0.0	-205.47085836933343
32620000	-18010.914561447564	-190.3919310549684	-17820.522630392596	3.0613022779119117	2015.3688347083896	51.72707193694419	0.4416596690967153	9.77757019721507	7.688077077521376	8.381611713569383	6.203927071400502	6.121477592231125	5.064142893806225	2.619227795426917	2.753609340856789	2.5722397233073946	1.468996673999551	3.8514206119487677	2.030571435936455	0.8140155044041688	2.1885531390898	1.7554698353596696	1.7165739334103063	-0.36192187300352974	-1.2494197847600583	-0.04371022575977401	2.1716712792448485	1.2932248691709771	2.0795205820830445	6.378183884118107	8.522453559223269	8.69115887789195	5.494185409828022	3.211565086720381	0.7370944453667128	1.915950542601475	2.6401505110332177	1.9729991209425588	2.0724614310986755	0.33365149360520174	0.7759829872012924	-2.313364867666741	2.9	9.312966568779782	0.2862661712117557	0.2537673697692441	0.25593061176665993	0.20403584725234467	0.06584085483693108	4.8086455038820063E-4	4.808645503882006E-4	-17820.522630392596	0.0	-188.38403679289394
32622000	-18029.150101766747	-188.74527779305024	-17840.4048239737	3.0421682258773832	2015.3879687604242	51.80312304868638	0.43525139045942224	9.670735898647195	8.012858231218221	8.373826600682843	8.42314534925657	5.29047176116023	3.8848327986948155	3.0413315096901083	2.326056944502165	1.9421462889862002	1.3005457977788812	3.2360053726352827	2.298587608220237	0.9446375509285059	2.1008659688854654	1.0038926577363632	1.060174452311799	-1.1664297934677554	1.566763280225638	2.5285956202947233	2.1053693466820063	0.5718595098537174	-0.1710515863048634	1.1550817509957656	2.789515928205289	2.1870304837517525	2.143461140435556	5.102698764025915	4.592060713725742	3.603584214481682	3.5017091776917124	2.437646811399845	1.7304424404937624	0.5204111286938004	-0.14798735185277978	-2.0161970676259817	2.9	9.312966568779782	0.2862661712117557	0.2537673697692441	0.25593061176665993	0.20403584725234467	0.061163787193692275	4.770594474157486E-4	4.770594474157484E-4	-17840.4048239737	0.0	-186.89524868554417
32624000	-18035.470629547486	-196.63205934076828	-17838.838570206717	2.961363035962384	2015.468773950339	50.51639388760144	0.5038462517141119	1.5471607615898035	3.0350961480984457	3.4942672620015744	5.693461023222427	5.294760417723905	5.157944661369428	2.2225072503262546	2.906374546648226	2.2611622394659836	1.0056706867367664	2.3028669123540992	1.0444294442695277	0.6339535410208638	0.9177895206692498	1.9654733667629274	1.3225248140481403	1.0626178696711273	1.0122195838712935	0.7364005533619541	0.12169507959514564	0.6268304801431392	1.2893081903701944	0.4353603697415962	0.9609212424478204	2.9343129103923293	3.35806847121296	5.083215908574711	6.981832836628849	4.0687717749329355	4.229252035154596	1.7460655240335607	-0.10505454573741291	0.9107114144159667	-0.41434363621313575	-3.0092499102213175	2.9	7.401289073884146	0.2862661712117557	0.2537673697692441	0.259872728142301	0.20009373087670365	0.0357423159635112	6.29685579190296E-4	6.296855791902959E-4	-17838.838570206717	0.0	-195.28754711782807
32626000	-18023.520688737663	-192.6059911360044	-17830.914697601656	3.1559931081740134	2015.2741438781275	50.150456152772406	1.5372115058539095	4.083374662606686	3.220624159067502	3.7581181518029285	3.4319446156723608	4.478291141977515	4.013458221543543	3.468063088789127	2.251497513952433	1.6810759714487438	1.2634699371647913	2.337641704323065	2.1779241884653873	0.6645780478927176	0.6556728632436246	0.2830805083431741	1.3539462033352376	0.5068313119827064	1.1581791448839516	1.2243951879600299	1.6552324079715937	1.5128698968269787	1.2723632769044584	0.44269805061372014	2.2946803814434995	2.3972319812251244	1.237761085182812	1.7205555472253873	1.3374371330967687	1.3655152621739668	2.151069914035669	1.759827778118217	1.353210363305354	0.599031666863983	0.5457159209495366	-1.3756898398723798	2.9	7.651664197814704	0.2834333403889495	0.2570037844093704	0.2527037255252076	0.20685914967647695	0.03568090662876074	5.229545896613814E-4	5.229545896613812E-4	-17830.914697601656	0.0	-188.81348888340182
32628000	-18023.06493243796	-194.70645305569445	-17828.358479382267	2.9788856283679332	2015.4512513579336	50.105796896314565	1.1850466443797005	3.341188400330065	4.465313586914262	5.494899337783015	5.816659248702234	5.166247062865361	5.348509141925995	3.4662253929542053	2.355358409294812	2.6724438381571862	1.1557018145229958	1.6845526787453384	0.686585413121197	1.2894955373126145	1.7417518389556124	1.1695374865632255	1.005635265773603	0.8245292072670576	0.7284834459364687	0.9236741721152402	-0.1727273528040495	0.9842119720312474	2.288829437979653	2.91644036285617	3.3222008618242764	1.1553707144470517	1.268601792194898	2.1062224892009436	3.0358456846893853	2.1938067468650253	1.9498470321819927	1.5886004101655247	1.5390961532862735	-0.31589194908300766	-1.5565358618837617	-1.6095275675860226	2.9	7.861843812968466	0.2872088226776747	0.25880461209354266	0.2440022492498748	0.20998431597891226	0.03282756671132129	5.285680507164494E-4	5.285680507164498E-4	-17828.358479382267	0.0	-192.44660374749876
32630000	-18015.712981038425	-191.17805791198768	-17824.534923126437	3.005338267200636	2015.4247987191009	50.107028105120065	2.319363822619807	6.698591088504948	6.043058906305735	6.577277958522686	5.953792722940024	4.415733796268374	4.734797853920948	3.2639737551757637	2.746950087360373	2.045491698811901	3.0405827367037332	1.713718540830163	0.7693775097008797	-0.13470948083674922	-0.2036011281473134	1.089883952175811	0.3604024770169497	-0.11403755202823385	-0.04342775420513517	0.6780191521772914	1.3026420669385836	1.0120102307092553	1.0233582183835976	2.2538542917340187	2.1927802070655336	1.3677824346179255	2.4643786090654123	3.3956033574119227	3.452138106316607	3.4482663937769367	2.5239245246028488	0.8625152338655084	0.2648559126955742	-0.7145095378284536	-1.438761198926962	-1.261780647138566	2.9	7.930428165658246	0.2872088226776747	0.26011204977562546	0.24616096901000822	0.206518158536696	0.03641419325622131	4.994153380356562E-4	4.994153380356562E-4	-17824.534923126437	0.0	-188.1459936209191
32632000	-18015.79957857457	-182.31916643673432	-17833.480412137837	2.9156973197612457	2015.5144396665403	46.05839391316482	3.0175983249007423	4.3278805365948925	4.583429029110634	3.774479035386676	3.536813468144845	3.7773275985130166	3.0296757407649166	3.3242049822724944	4.014873042054729	3.0385556736311563	2.0034835778407234	1.5925670828329987	1.2526971270316496	1.442723401247607	0.6024121230733673	0.04442527201929547	-0.5045657367178206	0.2497079154011635	0.28264155039443073	1.1793547953488375	1.6704719764201135	1.5845747739452947	1.5858824922257786	1.6541255061903481	2.546824325614234	2.5297327348928795	2.9073292730042466	2.3607231592455302	2.056299710695339	2.2027766470269716	1.484280452663775	0.9400305413590417	0.10473210519425324	-1.8908991836652271	-2.399539586666611	-3.2781902657777637	2.9	8.09572750121441	0.2872088226776747	0.2619580221548339	0.2443149966307998	0.206518158536696	0.014065445625195697	5.63569144898337E-4	5.63569144898337E-4	-17833.480412137837	0.0	-179.1709152422692
32634000	-18021.506536457375	-194.58145301329787	-17826.925083444075	3.0422319808791225	2015.3879050054225	48.99104417243544	0.800635643034834	5.8669447295568515	5.751438202136058	3.3063592944876286	3.019687132296044	3.476141077624332	3.2808621173569827	3.2284542056967425	2.35787971104616	3.067573189196534	3.198199432122979	2.761662757051535	1.5796529491602216	0.6157312231094528	0.27190548154543726	1.3437252635624701	0.6334957026022041	0.3250315361638426	-0.39379998158892093	0.30061778953019297	0.629188191705708	1.4709750376047508	1.642536765544545	1.0905582678072474	1.9413034000815257	3.5397613010386073	4.339087886074897	4.833349343475326	3.9511760423868525	2.921936828097614	2.760885178224599	1.4215917506671485	1.6879362975473335	-0.7125725560660657	-1.009762770015607	-0.4388798319411853	2.9	8.141036750832258	0.2868500421051752	0.2614122204084695	0.25377361162817036	0.19796412585818932	0.03380272019368124	5.353271171406359E-4	5.353271171406356E-4	-17826.925083444075	0.0	-192.32416096534956
32636000	-17996.527800977237	-176.00197484704756	-17820.52582613019	2.917664241989224	2015.5124727443122	49.077650442424286	0.8027290731221617	7.203457695115839	7.67421677205836	7.28367426249387	6.585571861787919	5.445450930681958	3.9667504747421085	3.0451938463175323	1.3694883926696468	2.438496431600072	2.639923938859628	1.0783551993314489	2.342189695573295	0.6965692127116282	0.5659994269961901	1.0554763766875235	2.5740544156456897	1.214469071630993	0.5989502222230528	0.1669482043528625	-0.09066630685905208	-0.32377234100940255	0.5533223365759337	1.498893480304369	0.6411876852555691	1.437979089956553	2.0944222822778378	3.0743705264371917	3.245499812445478	3.8451048761607427	3.4343330935169036	2.8092984985430114	1.265451813766675	-0.8590245817840565	-2.354863232839106	-3.544883957088374	2.9	7.9387973070993585	0.2868500421051752	0.2597704625695839	0.25316329019601197	0.20021620512923327	0.009544104955758255	5.744531920352186E-4	5.744531920352187E-4	-17820.52582613019	0.0	-174.23946898539054
32638000	-18017.328782039684	-180.5236275514316	-17836.80515448825	3.0125582134473694	2015.417578772854	46.54056019767957	1.5985240701539603	5.3283893880566895	4.886350830831648	5.174899840234077	4.2517605434054575	3.5065834275522527	2.8415306769229325	2.6344359134870583	2.0887170008883165	2.6273862858844956	1.8592055750502658	0.9544982304738199	0.2846905554486948	1.3080753851478615	2.0003441512852813	1.8932180337218925	1.1973391335517347	0.48318436672168996	1.1441220324972008	0.6187432796278944	1.5817851613672123	1.7922418015153105	1.3583906896293456	2.6978354284708654	2.16691454165338	3.2277879501283797	3.0517899424682247	3.3549927513688687	2.7137514205634736	2.0082824002500765	2.7491634181894296	1.6499860809476208	-0.2195736286782708	-1.039964802604455	-1.2810475174064249	-1.3175401623731924	2.9	8.438615279283654	0.2878671354870825	0.2597961308141558	0.25308074106822004	0.19925599263054605	0.03680253584987149	5.063681829904295E-4	5.063681829904295E-4	-17836.80515448825	0.0	-177.68010585844664
32640000	-18002.897413665287	-171.8184894452288	-17831.07892422006	2.958838764142347	2015.471298222159	45.44219283795779	1.8998340105335005	7.593226295257502	7.132558794439905	5.960216489762887	5.508501072633702	3.9879841399040616	2.5621279614473593	2.297369828045425	2.597780198867174	2.1997026387306127	1.9074135885981844	1.5108599074915587	0.6359263829043356	0.1326495278851545	0.4167393377627734	0.11846144271680598	-0.5512920773349897	-0.12416529354948797	-0.07781299406584502	0.37304444605154036	-0.12559335795750248	-0.11736404763304487	0.21702107470622378	-0.4315059704109214	0.27518557471191274	1.4659102482662338	1.9866410668973233	2.7056719418056585	2.872118930641986	2.7059192901797897	2.885325256118349	1.8865126395933982	2.1453695218994886	0.3175830545975363	-0.8626800871178634	-1.5687660197204183	2.9	7.4455915201045	0.29037408232894746	0.2528170994160435	0.24918018330889397	0.2076286349461194	0.0855631904440125	5.17015612763148E-4	5.17015612763148E-4	-17831.07892422006	0.0	-169.09791414316192
32642000	-18002.62117820862	-184.36934847926074	-17818.25182972936	2.986021789257751	2015.4441151970436	48.49678184661762	0.6121419105313872	8.513959092381945	7.558325163373967	7.056783304391639	7.332519631399329	6.2744059444506	2.8234343194452345	3.4103044803204323	1.8942960236790036	1.2085210759802534	1.48784170590117	0.719200339188177	1.0318783425023783	0.4734047199079142	-0.13266046143050642	0.9681177912045941	0.8571643650814083	0.78462895185929	0.15725819762812104	1.838467944361262	1.4672092366257672	1.910516706177538	2.5131783628227735	1.7876742613063095	1.6649839249189904	4.118443245661425	3.1903974621279505	4.049281112322248	4.814000248345655	2.8223720904346963	3.0408150181484785	2.5256731544750615	2.8527046850723763	0.43451872646213896	-1.0947433754797913	-2.8129394751581422	2.9	10.235168957708922	0.2860956123256384	0.2528170994160435	0.2585887622953635	0.20249852596295898	0.06780169311320963	5.242993026909996E-4	5.242993026909995E-4	-17818.25182972936	0.0	-182.19728964207414
32644000	-18007.367439402435	-190.62896461382894	-17816.738474788606	2.928366389097611	2015.5017705972039	49.16966975137825	0.6131711263851027	6.221882858328339	5.7334450541190165	4.776113398796362	4.939017829950963	3.901329139346629	5.1133765953224835	3.717567782815753	3.534176256644173	1.1176043205541195	1.4673228893837704	1.7638488247601405	3.0961028965987722	1.2797502330696076	0.10109947036592076	0.9358202709945136	1.442708100306907	-0.30320849910230985	0.11665034523348136	3.360741286760083	3.051414611707738	3.6519121009858035	2.7981936908035756	4.3162448433545215	2.79880839581648	4.082887269332729	3.0922193275810677	1.3608583606883509	3.5051964000680567	3.7437427936334053	3.8339250093258275	3.199228777160409	2.657323241160376	-0.3452481289441139	-1.2012838088437765	-3.376702569411329	2.9	8.347002426172478	0.2892912311126044	0.2528170994160435	0.25711682966772265	0.20077483980363384	0.036816727445657775	4.6960167203139515E-4	4.696016720313949E-4	-17816.738474788606	0.0	-189.09172771341213
32646000	-18013.80183257233	-191.77254290583187	-17822.029289666498	3.0378559889024936	2015.392280997399	51.937776770545355	0.8987836721475009	5.591154684795908	5.665502921053425	5.673583357500928	5.377117651485603	6.384740658690426	4.861957410265529	3.6864545819626273	2.7151457374526835	1.9940994027049919	2.283818370818053	1.7375984960630304	2.2102780737860606	1.6680374783896812	0.12284753141442134	0.524470103365383	0.9215014219336585	1.462651737680171	0.7169900776140516	1.1156649908036358	1.0299548515440962	3.0069872624231007	1.8333734773072783	2.319096973816241	-0.2207492505369384	1.0107776147491154	1.992427262318285	4.478229519316551	6.165383804466698	6.049122666964207	4.456428169854305	3.160253467547259	0.31109444206096054	-0.14319972968956912	-1.6623600494214177	-2.686738204108918	2.9	7.275953447097349	0.29435495517509735	0.2543584674097331	0.2505117376115401	0.20077483980363384	0.02968939264360377	5.331878519196335E-4	5.331878519196332E-4	-17822.029289666498	0.0	-189.65200733572908
32648000	-18005.45329990271	-184.61657240426536	-17820.836727498445	3.0776085762648284	2015.3525284100367	50.21894448462909	0.8987836721475009	4.792630894104459	5.677870059956067	5.794879322051122	5.623481406144807	4.835587714143019	4.802488299737869	4.0062354037147765	2.0454959649172073	1.7876377157606018	1.9484415663949155	2.3314507987593673	1.5980318864928271	1.103145081028073	-0.24346126367348364	-0.04761956730794359	1.6013983082633247	0.32624022638596106	0.37235138178083516	0.4959117893447641	1.717911811542391	3.023049917498276	3.5963159552165593	2.5337880745206185	2.3655206961329087	3.0003840924748957	3.9574446860596693	4.2732537726354405	4.309738539394529	3.318548334835614	1.750075555832974	0.9332785235184529	1.003400274575685	-1.0593636670311233	-0.811697450843768	-1.4510876637773533	2.9	7.403151144702535	0.2945591442291507	0.25445229579424505	0.2553392309958875	0.19564932898072115	0.029702925264161212	5.423565134355996E-4	5.423565134355995E-4	-17820.836727498445	0.0	-182.1640877126213
32650000	-17994.830594659183	-175.96917723947956	-17818.861417419703	2.9939964742814973	2015.43614051202	46.82406673530634	1.9163564774275528	4.834794943138167	5.040999330440426	4.767386246251557	4.132377981900174	3.6028272314457217	2.7844815312900115	3.061659996858213	2.7105038250937556	1.8346032064064595	1.8364471184485531	1.8403224691745077	1.728900500634094	0.9060410974804685	0.6832123621723906	0.3354323038318994	-0.16864409100614527	-0.44143629059309186	0.6102995693738005	-0.5927218944575348	0.06326465110746834	0.6347237666741152	0.14200026424247636	0.987731363369351	1.4543720530073472	1.35674690266202	1.738408157323251	2.5287733539707693	2.247166644109736	0.9577230437108574	0.5218091039000341	0.477412602518742	-0.25405031874089967	-1.7244053457427428	-1.8850148763754442	-2.199653516272531	2.9	7.862405931133686	0.28945132478354135	0.2565461414774053	0.2532453853127273	0.20075714842633047	0.022368032434688802	5.437260086668382E-4	5.43726008666838E-4	-17818.861417419703	0.0	-173.14419765674535
32652000	-18011.286035566016	-193.54178190409334	-17817.744253661924	2.9640994052817153	2015.4660375810197	48.14689563364811	1.6306113173641115	4.126517213361342	4.722413944390809	5.000925482100663	4.088469276525206	4.2532960779374	3.7434694741045016	3.49811492953218	3.348127427073068	2.5039893980260786	1.8403156547348427	1.4602782905990896	1.1169452566015379	1.1609905702392112	0.13947201116555302	0.6191574280730203	1.3419787585271656	0.7110705258448904	0.15699627440741204	1.0678197611963134	1.651631771805207	2.881162349533491	3.7953380915086186	2.2499091131825284	2.2572319782041967	2.899991848338108	3.072929827928921	2.802057706134051	3.0651430409935525	2.766800647507214	1.782388646368035	1.2656104599446136	0.9711457692490514	0.19793738876909048	0.0894165271100496	-0.6029392362104964	2.9	8.700240009425904	0.28662256337111136	0.2565461414774053	0.25607414672515727	0.20075714842633047	0.06087243403904397	5.12979296561343E-4	5.129792965613429E-4	-17817.744253661924	0.0	-190.776851933326
32654000	-17999.442540825283	-188.77047377277498	-17810.672067052506	2.8355739721491355	2015.5945630141523	43.773143830543724	0.7786278771015533	2.479116452634813	3.097157099608345	3.6522627960617253	3.017549418251721	3.3042882743531057	2.425631914646777	2.787096239895347	2.815629411540571	1.6568828016472592	1.4711976188277933	1.2504098095917242	1.649887046633067	0.14552193472776728	0.6025963911114279	0.6137241185468534	0.34993568601491526	-0.16316695087660282	0.38491480332134687	1.650506761353971	1.9035260578556004	1.5060691304366527	0.6709125251150001	2.9890546765784665	5.2694972099972786	6.840254349416342	4.15004609035325	3.6866852202655744	2.8670068789663405	3.294097677486378	3.9302375143105097	1.9129259848250069	-0.7531440266493168	-1.7995623925995394	-4.667378160106233	-3.723111600976834	2.9	8.404217824360991	0.2932700639265597	0.2553429948497104	0.24750326407872322	0.20388367714501104	0.016416788179653745	5.961239474348809E-4	5.961239474348807E-4	-17810.672067052506	0.0	-186.76869880961993
32656000	-18013.471866410397	-190.77565872487602	-17822.69620768552	2.852599670497618	2015.577537315804	44.37674090383192	0.5866335180556846	4.325606362909978	3.0236793076636954	3.725529607791619	5.627261265425508	3.739975828397077	2.1725609285235645	3.11429934462533	2.64469195429994	1.7754498263279583	1.439973226951539	2.094024552637573	1.3676111308314418	1.3515799307093588	0.6685158376141846	0.9726908297777439	1.1099552513200823	-0.45790445802613855	-0.7891072158692487	-0.017780142090695006	-0.28161211496203453	1.7966610763563162	2.3983286741459304	3.5214135916716534	2.846065874723904	1.3524783060788517	3.577021395026043	1.9227930640051698	2.112620378011615	1.6394262952305936	1.8306714693028345	-0.15219479474393638	0.15842478428043083	-2.4853783353286607	-1.6907878198868231	-2.0349229085129106	2.9	7.4501686694593925	0.28048287799478505	0.2589467543676687	0.25668669049253956	0.20388367714501104	0.004671762264270017	5.545966114536213E-4	5.545966114536211E-4	-17822.69620768552	0.0	-189.37005589378705
32658000	-18003.55987564414	-186.31830999056206	-17817.241565653578	2.867287631470257	2015.5628493548313	48.4816351685184	0.36702202040046855	6.738095660728883	7.15127811921849	6.9106257622335905	6.101647860854073	5.195341533008956	3.0283930803628367	4.001452150005609	2.1118956621938927	2.407276726856098	1.7156051286907397	3.5921373844400337	2.445885372158258	0.35555204026793	0.03481715520493725	1.5332164541205109	-0.3687602589098977	-0.5049140122577942	1.2386237311975195	0.03770213123671318	-1.4700817909780244	0.31877587773217075	0.3811236818348518	-0.002552209884496115	0.8269965225652531	1.7920294044225318	2.652441605012388	2.695953186352731	4.86262236277263	3.660097031867175	2.3160157009418842	2.5135953826806223	0.7952254111732191	-2.47113251782979	-3.609271479256817	-3.1829523240453006	2.9	6.935932820570602	0.2799501510918936	0.2555117264748138	0.25836493390210197	0.20617318853119498	0.06218666803694642	5.294788103540254E-4	5.294788103540259E-4	-17817.241565653578	0.0	-185.4749398384047
32660000	-18012.416659221264	-193.55903133254057	-17818.857627888723	2.836288624963369	2015.5938483613381	47.41903670167992	0.30047823925986417	4.641124514860412	4.7875829425870835	9.227489618044203	6.260902225693249	6.368558746803838	2.8903668158038514	6.361234602579402	4.009920832943522	4.341557300342534	1.133990439489907	2.1666447328277925	1.299730654885649	0.6435662870819746	1.0796285741083975	1.8107268784305386	1.9824620528048298	-0.7901593210080667	0.4065463278722957	0.5293068408199291	2.8797666248153493	2.966468111967134	4.38258189345554	2.779147505928983	4.283320476870563	3.0247143426585	4.786239694945549	1.939693190063042	1.5713223879136486	0.6888426401823673	3.8002820592725843	2.811151861243075	1.5055883670016517	-2.1192557590574483	-2.8991929096762825	-1.702942124075952	2.9	5.8508871309990775	0.2881318297942646	0.2480869174994217	0.2567260051995877	0.20705524750673038	0.014639803949988966	5.407458658962146E-4	5.407458658962144E-4	-17818.857627888723	0.0	-193.18551325880446
32662000	-18011.87758267182	-193.97133395203613	-17817.906248719784	2.867138243383412	2015.5629987429181	49.13916611674164	0.1791836144075471	3.102980473330558	5.7238403925572765	4.4232547783453775	5.10915049824777	4.837523588284041	2.246762454403917	4.576354162724777	4.030189355853173	4.314945824040448	1.615718480193454	3.3499642724021674	2.4508472249597055	0.6358111975313454	1.35214987128272	0.13221072987285054	0.9975901499663684	-0.270319564366155	0.04816756415705248	-0.4169042640672819	0.2869175415897488	4.245519656388985	5.413103951550519	7.895969629813546	6.612658741732233	5.386486820732831	6.913261891814475	5.689996865593018	2.536695013718689	1.3595892319256613	3.254092755515545	1.9982332562912635	0.5856376496213745	-1.2290608733821515	-2.949926275461154	-4.68064058801902	2.9	10.048025212715588	0.29054456572954546	0.25748056272173375	0.24934980129681278	0.20262507025191243	0.007484695689540939	5.212252993143768E-4	5.21225299314377E-4	-17817.906248719784	0.0	-193.33144476113168
32664000	-17998.01002916035	-179.62509861281606	-17818.384930547534	2.8179517332981474	2015.6121852530034	49.712270943233236	0.31048849264298384	6.654256898471709	7.272139703196531	6.176734838799621	4.468397106002715	6.075365228761779	5.214370469484751	2.3847255132684895	4.905156778977631	1.9608844009686917	1.6697283855065328	1.585394224177214	2.2041734942106785	0.03752646726286796	1.0031563689731864	-0.0793825836707911	-0.7590123876295085	0.37601327428739967	0.4024051425491909	0.4954086365493066	0.2034452978917191	3.201626354233592	3.9183702384020096	5.002714927529863	3.5660789124662204	4.921015400635588	3.3194563520496	3.5752315664677994	3.171711970720657	2.4488345579556188	1.5053928455192223	2.956687236653005	2.4041322286189546	-2.2004193190425347	-4.863448229876758	-4.692876702645353	2.9	7.121458411706252	0.29182006300867536	0.2545568140696728	0.25510540259887593	0.19851772032278037	0.03421368977287348	5.154886649885145E-4	5.154886649885147E-4	-17818.384930547534	0.0	-178.86254175347142
32666000	-18008.49408877574	-180.13653203278673	-17828.357556742954	2.8155543800056373	2015.614582606296	45.07298044456037	0.17434224076530205	10.948775509617931	7.501810607901302	6.025964132194119	4.400757351122504	4.109625123743216	3.455585808663236	3.37166598123963	2.533384301096886	1.3248309930258282	3.1487271252825124	1.6881686962853466	2.529361312002986	0.02020416569907113	1.6978163469843126	0.9018504911889023	-0.3247020789466709	1.079349210455165	0.9757101652588998	2.5163302115297004	0.712066513638203	0.9135744766297548	2.8979407982023413	7.686394915378646	5.104528760290048	3.5449467972472637	3.522616456841333	3.3740162494042716	3.054295935254309	2.413090564439755	3.487133031904285	5.032983052184617	2.3287849815827797	-2.4465027962346677	-5.995129567222346	-2.9467079951316455	2.9	6.989209822064448	0.29459160358194175	0.255986710823744	0.25136313613680955	0.19805854945750911	0.014237814331756667	5.752158552115285E-4	5.752158552115288E-4	-17828.357556742954	0.0	-179.90782948521033
32668000	-17998.776675284946	-181.6748871182233	-17817.10178816672	2.8162587931978393	2015.6138781931036	47.4730645078084	0.29367269323974343	11.684781703957373	9.257515649462313	9.174387342600728	6.520962426655873	6.1053066272477645	2.614998466077322	2.778796707457259	2.8835449409520795	1.2210923505917226	2.9880529429992713	2.114424149946566	2.2682887992613883	-0.2201585272102513	1.4044726483164953	0.8128271366705447	-0.22178915117237663	0.38023330703008096	0.038592317494891226	1.5864657007631782	1.1007977566203007	2.4427611812179912	3.69953817230796	3.6758736957949734	4.544221949464195	3.436465693549982	2.8727383383476277	2.715856337364196	3.5351025585665816	1.5386284825421597	3.491969742325273	0.8360754371874622	1.3361611037149754	-2.498741547349453	-5.34554476058266	-5.879096069255108	2.9	7.580500823119525	0.291438695726532	0.2522216582254779	0.2532844628017111	0.20305518324628347	0.06371848659646798	5.592561962725687E-4	5.592561962725689E-4	-17817.10178816672	0.0	-180.73579190341934
32670000	-18002.0806479225	-185.22074380616465	-17816.859904116336	2.855637017080294	2015.5744999692213	47.04460120228597	0.5663708966767579	7.161764793476367	8.950490894987853	7.210237154318601	4.537690214131247	5.7399086641336705	2.6953476409914447	3.457410820806526	3.6842010211055047	1.1516207982611284	3.521815011173321	2.2626750188197686	1.217922362527832	0.5488336196033705	2.1402421443634774	1.4946398297601229	0.03394898395901058	2.133376410354287	-0.41891859940697024	0.7740917942404965	0.4639023295814433	1.8833244005094727	3.9184762905195507	4.832319643031097	3.424619482012109	2.8059941894226137	1.8449262403473894	1.208273511716068	1.923227210323183	2.645555880773752	2.0421215267123656	2.4198368057182047	0.05696512912009277	-2.672053882380711	-3.965183806182959	-3.756106609148584	2.9	8.063181918976552	0.2913035520793875	0.2510642428576267	0.2532844628017111	0.20434774226127916	0.08859061508367679	5.714249693921407E-4	5.71424969392141E-4	-17816.859904116336	0.0	-183.56851122927037
32672000	-18010.87310554337	-194.80900500924682	-17816.064100534124	2.8426708150500786	2015.5874661712514	46.8569013588803	0.6548433557160023	4.8160673939748	6.5463620542711585	5.369604677852212	5.2656257267469755	3.820267249686303	2.4820822935011133	1.7970312861894047	2.1896085733120296	2.7142744164781654	2.077024691686158	1.2185124245656662	1.4744413589325098	1.0981903564493547	1.222150227760857	0.27884666953495557	0.8774473875567377	1.7731247707536784	1.402216597816802	1.0758757901915814	2.599188057859169	3.19934804259411	2.301693471703703	0.4087469908170366	0.8160971362446231	3.0536876948156	2.0642481466332594	2.130149414332333	1.8372491479959514	3.0568966092916843	3.6715182151985495	1.9835043752666945	0.3584851005081974	-1.6468583087588877	-3.2565435566781145	-2.11593534226272	2.9	6.440571677074127	0.2913035520793875	0.24754900147504597	0.25780313425045276	0.2033443121951182	0.06826453112811831	5.917083054851161E-4	5.917083054851158E-4	-17816.064100534124	0.0	-193.3676434096868
32674000	-18025.41537626347	-203.04299458908895	-17822.37238167438	3.037189283800687	2015.3929477025008	46.04036628101702	0.2481226841730549	3.917246578201154	5.50631037623868	5.625838191392377	4.470568900515556	4.021537870554959	2.928536334912727	2.154289479729409	2.0285295856604746	1.956199895981217	2.2970814204425443	3.495052874909635	0.5248061809385358	0.7735635653553359	2.2473796656134155	1.414338861263139	0.06637271174210611	0.1530204836443548	3.846266188744964	0.22461917695990682	-0.42444478806627367	0.2961387624433358	-1.4385625143243725	-1.1065205876226827	1.1698691649238484	2.2128032384164813	2.9789600581369444	4.1945599259431585	4.455188851273707	4.965347136969313	3.5320108395821843	2.4355546175164586	0.726671099617071	-0.7283312734637609	0.4741520204536156	-0.787423183305554	2.9	9.882404552963555	0.28261137807999853	0.25766334960148984	0.2587741058098563	0.20095116650865974	0.014275602895352823	5.80704314417575E-4	5.807043144175754E-4	-17822.37238167438	0.0	-201.6127398850624
32676000	-18018.365616781823	-194.94171271352928	-17823.423904068295	2.9004043705608917	2015.5297326157406	48.47393894851787	0.2481226841730549	7.676249104067337	5.397965690964489	8.30962651144234	4.904045993730583	5.877212370745377	5.569301917306037	1.654838417082045	2.542516815770405	1.640453613903998	1.6897448523697112	2.7403804606299746	-0.17801278202702386	0.7872202187852505	0.07313492862279625	0.6664675590941044	1.5975105379648975	0.7758744264566244	0.45939612289448756	1.562645298509744	1.2682282601955466	2.57916980545042	0.3793527501926255	0.49952546710440704	1.5548397079908562	2.679158953628863	7.812564351019057	8.824371260617855	7.517290129141998	4.93275097660518	1.932331972864378	1.2150214839330502	0.5132865860278579	-0.375853911520998	-1.708891806541547	-5.470057561846166	2.9	9.419602896286676	0.2957668184151428	0.24996493567039776	0.2549718198792838	0.19929642603518005	0.028029215491526507	5.544064208759358E-4	5.544064208759354E-4	-17823.423904068295	0.0	-194.0378248402679
32678000	-18019.149937371152	-184.76167444568185	-17834.38826292547	2.8500148910400016	2015.5801220952615	49.0038797294523	0.44019435995171174	5.5269561066803865	7.0821477301175015	5.927756039235453	4.471823112143429	4.73535395932472	3.5179562728019884	2.2712745152159752	3.4805957601050315	1.7877279695856505	4.081069357623612	2.365682509120856	1.017358608120105	0.5641112967667492	0.5199561110019181	0.4755568927960374	1.8143481750268289	2.4444045532472685	0.4815944002586967	0.8542657045859475	1.6474796295762144	1.1321201655724378	1.3337711559683247	1.6549731515267714	1.5128673559177068	3.6635815853165004	3.734270896319253	2.7094759214845583	4.909066314470669	3.938758604145834	1.7968669056059157	1.7588195559884863	0.17135321246774105	-0.9348302713531716	-3.5194201099370024	-4.135932065989768	2.9	9.291353113128958	0.28916650390512244	0.2481221628542798	0.26157213438930416	0.20113919885129802	0.005784386787273356	5.399166299048641E-4	5.39916629904864E-4	-17834.38826292547	0.0	-183.3174924145207
32680000	-18015.58939430101	-191.90852701574408	-17823.680867285264	2.8933750577343478	2015.536761928567	46.61193271241786	0.46231059673518354	4.432723618636395	4.794638689641405	6.207606582709591	5.734676079196378	2.92658534302153	3.8328962270259788	1.8224342610604918	3.06642335797965	2.7365040778401424	1.5373808350551212	0.9488255411098678	0.7495107959949685	1.2075899715395977	1.1693333743466443	0.24217862289868486	2.054133283809072	1.1505945288280586	2.0918354066085634	2.289645624993986	-0.663076295114524	2.3654550190554446	2.021722359681594	4.030591314246647	3.3621872151047327	4.497647593153449	4.454196714648622	5.86635179957322	3.7644353663284535	4.407424865417432	2.5424259538042673	3.0631017157693954	1.5244590198620385	-0.8554810155853105	-2.567483295135186	1.2913835350077751	2.9	7.48599294151376	0.2902692273712998	0.2504987015057472	0.2516173054169983	0.20761476570595913	0.0118474313174576	5.748954578429616E-4	5.748954578429615E-4	-17823.680867285264	0.0	-190.7720871463428
32682000	-18004.173513925714	-180.48856013728093	-17823.684953788434	2.8619684967779406	2015.5681684895235	46.107274530706526	0.40519208631194503	6.29587513532897	6.045866025762035	6.167700249702315	6.383703864485651	3.580500447152763	4.069113925188699	1.871273402313253	2.9923873130471352	2.4469650590726335	1.780454780598591	0.11536634521547107	0.6071860422229151	1.7313508181709578	0.4384767983327178	0.13428219299951039	1.3568047345749703	-0.34545754929732725	-0.5796000469206024	1.255696880444606	1.3497373098600463	1.395426717280416	0.8550721244731443	3.4515403714531407	4.8666872801597085	4.289668615360755	5.5025709016933675	4.95735554221713	2.8207420863740493	4.253697808799928	3.5232688700941948	3.492948118133819	1.341193749589803	-1.3036357909379592	-3.2632000377465906	-3.6272891956997375	2.9	7.553592197412223	0.28088589829622257	0.2561070551946826	0.25870371454094976	0.20430333196814945	0.024875531437667037	5.83643618775461E-4	5.83643618775461E-4	-17823.684953788434	0.0	-179.39874717222284
32684000	-17997.682847856635	-168.94283021047025	-17828.740017646163	2.8595573342776666	2015.5705796520238	46.61611666661319	0.7546163734431437	5.869303527858386	5.022063005118833	4.837215103156326	4.587455969615659	3.7338525257220314	2.780401850546374	4.047196535147808	2.9593131893661733	2.3734705672570877	0.9018648792309241	0.790159410442181	0.1264054565115569	1.8371273247342979	2.6777789024016236	0.746304757504196	1.7539533712987776	0.5874782579406085	0.2983526713882927	0.9738580023072541	1.330497879761173	0.3128186559959427	0.7102500232340068	0.36117586835657606	2.8344920278003505	3.902745786534494	3.20397740772325	2.6418922712413604	3.9170271966687507	4.025240176443049	3.8424423148145004	3.3982739207824535	1.6208821117883578	-1.0453212441546895	-3.3352527266336502	-3.5820848667049483	2.9	7.88909577087268	0.2890784832282709	0.2501014156613249	0.26373895169410627	0.19708114941630228	0.03450057609284518	5.487782832004654E-4	5.487782832004654E-4	-17828.740017646163	0.0	-167.17311220163407
32686000	-18003.67172407023	-181.1415030793001	-17822.53022099093	2.910688391262064	2015.5194485950394	49.190135584647024	0.823024015389239	8.992031335549632	8.051577447229468	8.159606889315189	6.188434189090896	6.022821704628165	4.540023818999098	3.2015041620524403	2.424280527977431	1.8930409120917844	1.135297529323556	0.3436441320023599	0.38537580621460565	1.8539858680632788	1.7213513946317986	1.6257838339269362	1.4511843923927221	0.12506135612121327	0.30939845903931823	-0.15966296403468364	0.9544291436536847	2.4373128017488948	2.6660512287235587	0.7748909295610311	1.7750370020480457	3.221635006167916	2.1703492479758446	2.74741522834789	3.0373400881562542	3.702357258427328	2.0166406304736544	2.2837042817416897	0.9688626950869212	-0.725119484626316	-1.8606867539088978	-3.484398242787666	2.9	6.53723258267528	0.294781977565906	0.25363112159642315	0.24438891136353344	0.20719798947414172	0.013971284518146828	5.226330247156943E-4	5.226330247156942E-4	-17822.53022099093	0.0	-179.71588676573384
32688000	-17999.140110198427	-181.20396650610073	-17817.936143692325	2.9186377422825758	2015.511499244019	48.50786886115476	0.32918194524471933	4.907628330196902	5.995131551980036	5.134110711196221	5.645782268693211	5.023795473191896	6.1762708008676555	2.3664345705511867	1.2742207602790108	3.3331778463166244	1.7396504708860017	1.3000923677284904	2.668720629475527	2.0128736608983373	2.634918892372106	3.2459468534787734	0.3916448992344442	0.7474778845650861	1.044252159683815	0.04980855495980496	4.2911437242885455	3.4393436941246263	2.6057302848047224	1.5347881397672758	0.23657800845873667	1.0706725514830016	2.272990887893375	3.0467561385358297	4.547193753837642	5.699106636640307	5.287053823551067	3.738311192369747	1.1726847216645926	-0.7751992024624352	-1.0540684754152103	-4.276954249952491	2.9	7.286657386954881	0.2860506552690108	0.2521428996317832	0.25416697117149184	0.2076394739277185	0.012797111508429184	5.67926478773047E-4	5.679264787730473E-4	-17817.936143692325	0.0	-180.46783772473265
32690000	-18027.893926685007	-197.72318522116026	-17830.170741463848	2.911586897251947	2015.5185500890495	49.410724783299884	0.2843114814295474	5.095585785168374	5.676267265780309	5.4997659541619734	6.433541060655659	6.008587865828178	4.729871645209551	2.450246074608864	1.739335103536666	1.4419605552665322	2.133880416307674	3.0231020575035368	1.7058755088752082	0.7104935600933183	1.2152311788930552	2.683640135801237	0.15630833058926674	0.04576339195697318	0.38927727380448574	1.0196120522979948	3.552140583475066	2.1785929039100784	3.619277978153921	5.101119604637981	1.1396527277347075	0.303897276899066	1.5592521129067132	3.299275643203673	2.6946904474063773	4.063001949634393	3.649153784320325	4.016199166853282	1.4609310937090347	-0.5949978484781696	-0.5902728690079224	-4.993809528848578	2.9	9.138179235122111	0.28682534729439413	0.2521428996317832	0.2533922791461085	0.2076394739277185	0.05237227663632256	5.47282746935679E-4	5.472827469356786E-4	-17830.170741463848	0.0	-196.70161659426583
32692000	-18022.684008134707	-196.23295218238226	-17826.451055952326	2.900601886080039	2015.5295351002214	50.54419586748737	0.2160142583770881	18.50675094619613	13.535323492139938	12.405674121121379	12.035131845726026	9.41124237115232	5.129698951722134	2.7105365205299288	1.9990307127119593	1.6928026901971802	2.2678249134450037	3.5800102576605632	1.7157236036836587	0.4698149678879382	0.5075051621159224	1.7847644262142928	0.4185651507755397	-0.37570639702371134	0.7619014401788784	-0.4144789851091324	1.6511981429930027	3.8690287291671956	4.232029758785497	1.196946292092709	1.633924779684701	5.474155721314282	3.4962789618344825	5.665426541849068	7.614707558313757	6.796059046105585	7.7809077892754015	4.103096392358086	1.3801769113113047	-1.3349993206571291	-2.191401466106309	-5.390904825695392	2.9	7.166352556132844	0.2919243761112632	0.2496690938658843	0.2584901062517211	0.19991642377113575	0.0852120375658559	5.4820649000743E-4	5.482064900074297E-4	-17826.451055952326	0.0	-195.8457996166694
32694000	-18017.006825440825	-195.46649492399428	-17821.54033051683	2.923567329782513	2015.5065696565189	49.71595188778025	0.1344109192636634	13.547488577529675	18.320019774461727	16.379225504195325	10.404714188605531	9.959909070495868	7.7531023399526156	2.729819143321593	2.265712040724372	2.28109861413563	1.857818903180755	3.1452280249152795	1.8786135639298345	-0.3651359679199012	3.0005301099758412	1.2299374196951571	2.701467899863608	-0.5935251551915222	-0.057277862454847894	-1.6578884235372608	0.18338338538495536	2.3703298094414595	-0.797273587053041	-1.7733954416940807	3.0428410453902215	6.950306263977213	4.693306473476605	10.862022397714934	5.806848628136291	1.7544897794446563	2.815678118230293	4.4717959441722686	2.3513306556172635	-1.463943095724442	-1.258807718641025	-4.650862585206384	2.9	8.41368922652376	0.29333119414968306	0.2580090736813348	0.25359598506881986	0.19506374710016663	0.025839090909767153	4.753136398262566E-4	4.7531363982625583E-4	-17821.54033051683	0.0	-195.4587026176671
32696000	-17999.89902028702	-179.89968403364645	-17819.99933625337	2.90767483381327	2015.5224621524883	49.37248282319418	0.2009891196316333	9.829519960182784	6.956643480194901	9.816140237153146	10.809259647404797	8.154102092872062	7.125890879453017	3.1068966020747237	1.6069661936603066	3.2750698418776616	3.422996746445793	1.5373932459211173	2.8934070675341235	0.18883510872041476	4.333941321931265	2.24415686872476	2.846851821310319	0.4265362467943997	-0.7586398938668482	3.6890659310485345	2.9196646043218237	3.798599271867744	4.706267936043002	1.3818122777771946	-1.2999487031217711	1.9665009055907439	6.617480628925989	5.756474276681704	3.5385714036081115	2.631781857473836	5.14627712018696	2.282350891422489	2.1857680244758706	-0.8075972042015416	-2.345304354595716	-4.727335699362194	2.9	7.329127695752292	0.2840216799008136	0.25352437160690583	0.25824700298788245	0.20420694550440247	0.036548443820927194	5.279202168205862E-4	5.279202168205858E-4	-17819.99933625337	0.0	-179.652808821818
32698000	-18019.550856459107	-192.61234761932576	-17826.938508839783	2.864597817651022	2015.5655391686505	50.25339844197552	0.25921505107533893	7.104674680758437	6.8188035727625556	6.7705077128341795	7.538318977369622	8.007822804546205	5.759302707184855	3.069194718223336	1.685444178751446	2.7702577828609454	3.0344715811172565	1.7041308442835235	2.385662071074232	-0.1875930227442854	1.1923687873976516	2.5673414980573	1.8659481550512695	-0.2884892461749732	-1.1463903613546416	1.300603336577888	4.110950377136159	7.2515579253156695	6.226006996535311	4.243134646841809	4.245765946881927	3.584851609311055	5.411747975877845	7.0814813730991055	6.781838637818066	5.895485441434185	4.103419933080343	1.8456839533830824	0.7756883554197416	-1.0390383675387451	-3.16252028486701	-2.6703770843156143	2.9	9.108398940548879	0.28357973627973465	0.25117805286901623	0.261035265346851	0.20420694550440247	0.032525306193323514	4.99273957295312E-4	4.992739572953121E-4	-17826.938508839783	0.0	-191.76005584022977
32700000	-18000.718760285727	-176.63825151991776	-17824.08050876581	2.8343899713551903	2015.5957470149463	50.09224240234625	0.40266363972460534	7.104674680758437	6.8188035727625556	6.7705077128341795	7.538318977369622	8.007822804546205	5.759302707184855	3.069194718223336	1.685444178751446	2.7702577828609454	3.0344715811172565	1.7041308442835235	2.385662071074232	-0.1875930227442854	1.1923687873976516	2.5673414980573	1.8659481550512695	-0.2884892461749732	-1.1463903613546416	1.300603336577888	4.110950377136159	7.2515579253156695	6.226006996535311	4.243134646841809	4.245765946881927	3.584851609311055	5.411747975877845	7.0814813730991055	6.781838637818066	5.895485441434185	4.103419933080343	1.8456839533830824	0.7756883554197416	-1.0390383675387451	-3.16252028486701	-2.6703770843156143	2.9	8.222875349531456	0.28778475548675975	0.24726264525278707	0.2597068473192381	0.20524575194121938	0.04292742502570703	4.7952688819540354E-4	4.795268881954033E-4	-17824.08050876581	0.0	-175.4549224041074
32702000	-18002.721052236953	-180.16419116503906	-17822.556861071913	2.8468835313563314	2015.5832534549452	50.02910604352721	0.6379725208479298	9.246668368457595	9.141601064093676	7.272755008522455	6.2091255609570934	5.1727690111634095	6.183323791074295	3.464115023040319	2.127620114458311	2.5954223457150443	3.0653595926196946	2.383655022582742	2.277161646441329	0.6540246442701553	0.2524431089475957	2.3386394563556068	1.5085534955076112	-0.2957036719457746	-0.1378041516892332	2.1682753153656145	2.1912167217538143	3.2767968670991	2.8335857934335946	4.043251293971384	6.22148524269258	4.832307932049331	5.2508448712620295	5.052327755488968	4.00691472186184	4.1725481395124335	4.522864189324866	2.247051379359519	1.0856728630051433	-0.25657998534792326	-2.1134429077425723	0.08315005763302796	2.9	6.90742406086729	0.28778475548675975	0.2581073702950122	0.24886212227701293	0.20524575194121938	0.0691252922350692	5.089490494142445E-4	5.089490494142448E-4	-17822.556861071913	0.0	-178.7577082582867
32704000	-18012.16084084465	-196.2514340800912	-17815.909406764556	2.9509487371120096	2015.4791882491895	49.11904572298509	0.33772291078753114	4.1200257099937865	6.487714138258095	5.361579028364378	4.925016639216322	7.915611657312164	5.543700922943919	4.376107956744939	2.750085540939801	2.583481521527597	2.2299325012080082	1.7526540835360003	1.188110556032068	1.1113938075333172	0.36709883304247226	0.5085746595331504	2.0723197895291725	0.1666862575912963	1.4688838147141736	2.1266584282506598	-0.18856907153404556	1.894006643438769	1.8299992994475336	4.360778605362387	1.893134078975753	0.7608506916001132	1.3987838405006143	3.877717533834508	2.316113574478656	2.2751755396690814	4.098893476386124	3.3402619794559585	0.13040978280534926	-0.8606692779655911	-3.3549267478424762	-2.5189480519279255	2.9	6.397806090559086	0.28778475548675975	0.24739116971498085	0.25833814929641064	0.20648592550185302	0.02406308074797973	5.529443033698766E-4	5.529443033698767E-4	-17815.909406764556	0.0	-195.643997138128
32706000	-18006.430486979552	-182.03242176526294	-17824.39806521429	2.897515040680176	2015.5326219456213	50.56959057133902	1.2196264862477197	5.918918115643809	5.4799831294909405	6.412126435118605	5.571753941566566	4.859278089155611	3.8831785576782765	1.8774480956669444	2.461237118163329	2.1205059144101033	3.0511940697663227	3.913448692628604	1.8189461079939142	0.845131430562036	0.6896892650894593	0.23241673267172702	0.03836752567288014	0.8607429615182983	-0.07623932120483634	1.1515414788324596	1.7149335213362629	0.9174893346891557	1.6477892471967959	2.285638362480137	1.872286109152867	2.2607858339751767	2.1936317368063523	1.718817864530072	2.7459848479215005	3.5622565068259897	2.9901162600678464	2.189565620525256	0.2959780669717871	0.10286315480734828	-1.4348758751572726	-1.3390962904414203	2.9	8.561680559521967	0.28433892219517615	0.25666959045073234	0.2550147728143626	0.20397671453973312	0.033968938541310854	5.331313789763498E-4	5.3313137897635E-4	-17824.39806521429	0.0	-179.73394110973453
32708000	-18004.9653273093	-181.6191759033607	-17823.346151405938	2.9444596829317007	2015.4856773033698	48.53858410332147	0.9022856315735819	3.435149285537103	6.010483511758332	6.013055692997794	4.538780015743898	4.813566032396532	3.9007385997797206	2.7970402210127085	2.7132293925251507	1.7199295256534606	1.6665375517079066	1.2379548924355366	0.9610580527852264	1.1860190081849828	0.384454471239784	1.1196216951706042	0.2732687258656693	-1.0255479118894257	1.047351837505058	2.2781040439351767	1.5619806672772025	0.9947709014539867	2.5175101892252303	4.750424527335794	3.1551720173339692	3.846068573832689	3.8638304047727114	3.2942271148673075	3.6050338452120227	3.8115407194185895	4.141080806940617	4.039476189438828	2.7692524718652334	-0.061287167156114875	-2.0328817400136243	-2.518431561374745	2.9	6.896859336725348	0.29091097825854895	0.2524469711920908	0.25797145876666594	0.1986705917826985	0.053924324530436746	4.977526362069662E-4	4.977526362069659E-4	-17823.346151405938	0.0	-179.91505725971578
32710000	-18003.30253646735	-179.52901743178697	-17823.773519035563	3.112177489112537	2015.317959497189	46.79430445623076	1.4031260966412324	3.0085346553043015	3.36765327894953	4.766307416281516	4.454233843361752	4.550876735453303	3.4017050312457204	2.2279491498145427	2.3230767918628183	2.7919361747186713	1.542301818751066	1.557200215414662	1.523517927373254	-0.6587344990954827	0.295769568741274	0.7840155961596529	1.2019351791573518	1.8529468916557992	2.350772511271874	2.2400799805547145	2.3231604837770656	2.0082451042086156	1.7375256028440762	2.5931313218741416	3.3864292707961634	2.8673618762541504	4.006244138924311	3.8325053564251412	5.122911617884249	4.144925825275586	3.243883058655258	2.216978826165647	0.7944603898209333	0.014236701962686137	-0.6673859071427941	-1.6817028776755887	2.9	8.00424668830648	0.29091097825854895	0.25737895492729845	0.2548136005114508	0.196896466302706	0.010408565246773404	5.137693940327133E-4	5.137693940327137E-4	-17823.773519035563	0.0	-176.23509377491573
32712000	-18012.11051712471	-187.36822147731118	-17824.7422956474	3.0829721446464444	2015.347164841655	46.902599940825255	0.5484727811736337	5.686259384533497	4.706821152791717	3.8349008194165606	5.06124183562119	4.785579090284917	3.945279853383404	3.094156531006968	1.7555457556406469	2.345988544096084	1.7330875876106986	-0.07384425412197837	0.41139282850176756	-0.24176142305425283	0.44384590862766726	0.7782958780029381	1.2211855297398828	2.0597099167833104	1.6122480982507386	1.5888267467778476	0.3724750451323525	1.931672996977062	0.19548512912172167	0.07629119479951463	0.3681580303247543	0.039393193031276974	2.2428181242884406	2.367241747830472	4.870927368702363	5.056853551227847	2.8796912848019907	0.5968605353754375	-0.13903994995356483	0.31494005448282314	-1.2797468606118279	-1.9023422462838433	2.9	7.87199654565759	0.2943812986399283	0.2531292648871892	0.25109623949697074	0.201393196975916	0.02907227507455918	5.20414286046991E-4	5.20414286046991E-4	-17824.7422956474	0.0	-185.25511147795706
32714000	-18000.58904660001	-176.95700372017888	-17823.63204287983	2.9567649295076213	2015.4733720567938	43.88050501441426	1.7055819211194503	3.9622400972902447	3.895469303901219	4.920886712758961	3.645890816924774	3.897157348246295	2.693140949989286	3.185768424871496	2.0886724407266346	2.1379504294334204	1.9963501617956712	0.6965365077427474	0.4053671770444846	0.40795743988639716	0.09233044118441028	-0.052052039419016705	-0.14405450969831934	0.33571907851023175	0.6088576969300296	0.20483550752022361	0.49587498230531385	0.5536174631607381	2.0053859865061128	3.4880631321052236	2.4796898490522	2.444977840628194	3.3902181258085644	3.6938881372993637	4.288774801378476	2.746997852321132	1.8190079742775955	-0.06395738567079148	-0.6700461640941395	-0.43206928116523546	-1.2869938898493865	-2.006525341239346	2.9	6.545246577929021	0.2853667125338018	0.25698475418095185	0.25765360107616014	0.1999949322090904	0.031148442611259666	6.116893688100265E-4	6.116893688100263E-4	-17823.63204287983	0.0	-174.56030540748728
32716000	-18000.470954652377	-173.93194187696994	-17826.539012775407	2.8293807769546437	2015.6007562093469	44.46697783346409	1.5774410429162444	4.071848359063493	4.555792274456558	5.731113469658783	4.170012801392995	3.8423439500818213	2.7212836218739813	3.1984197523993867	2.79338000732412	2.1440503572835246	1.6363745868983632	1.2692640139601805	0.5597383432640416	0.8805084073786276	0.9868305688164875	-0.02318315531611803	-0.5192495004143579	0.9239689276060363	0.9186265717190295	-0.14251656929557288	-0.1877585403327937	1.1596949848210378	1.3172333833237586	2.74866191880409	2.624618383966205	1.9605556345781225	2.9543578742721825	2.40254429540947	2.531529814223187	2.534352202400909	1.7138470843120286	0.7568778376138808	-1.2411142228213714	-1.9906709478005915	-2.329581672675548	-2.7054687450845	2.9	9.39170177746031	0.28584686921944014	0.2571405746313004	0.24831745395541263	0.20869510219385104	0.02226834733769135	5.128849645449161E-4	5.128849645449163E-4	-17826.539012775407	0.0	-171.08481427881242
32718000	-18009.165117028515	-187.14142176069416	-17822.02369526782	2.934397494943068	2015.4957394913583	44.52707192955352	1.2808527737284303	4.157442133398804	5.789751934276724	5.598151513119902	4.347461931266739	4.337928654287492	3.0463273822750034	2.2272683432699694	1.9579605310919435	2.3392641399356155	2.5318183177702682	2.4127656003943527	1.0815313469268735	0.9861729249628007	0.746538791963267	0.29022496715344576	1.3685192169405505	0.7421958892454068	-0.06693442327177548	0.5969759850508787	1.9558379064153737	0.8955864518869319	0.5602008209838585	1.8006320898522379	2.7422140277411717	2.9191401263179646	2.5151782457609717	2.027881908104846	2.6841137213996378	3.0685703518363607	2.6069667975346995	2.510351740769856	0.2686724813159146	-1.5038036598814783	-2.2803290079898813	-2.5879342233536793	2.9	5.6967832321258145	0.2844192780925043	0.25656108351900214	0.2541094469604705	0.20491019142802724	0.04193262794532465	6.08562216122367E-4	6.085622161223668E-4	-17822.02369526782	0.0	-185.27535674671577
32720000	-17993.459351991183	-170.67577882824503	-17822.78357316294	3.0176852058635846	2015.412451780438	44.88174539297857	1.4945303602088578	4.569353957969698	4.670172124009222	3.9310789232147565	4.486237898785107	3.4064626606791713	3.6714796287221683	2.0400237817402282	3.3780052188420715	1.9193221719202616	1.285434958487579	1.134798155289245	0.19140979161234287	0.32530714268357297	0.945084946308739	1.127884707890619	0.8882718987937025	0.45179512951453515	0.5389128502446483	-0.0577741590573948	-0.2258929626503008	-0.4309135541755944	-0.32924053851458623	-0.2642844119384531	0.44453627975259313	2.1707734730319066	2.0537608190974543	2.3559990482960402	2.4871426279737694	2.5647052488221185	3.2122333677363306	1.4730352463038876	0.9437337350761135	-1.0585136659207253	-1.9167006103548936	-1.6337659916483576	2.9	7.07804798684215	0.2864461174820774	0.2515275187426496	0.2541094469604705	0.2079169168148067	0.02674011267248414	6.036622108732952E-4	6.036622108732954E-4	-17822.78357316294	0.0	-168.07730462178125
32722000	-18004.624308864626	-180.9850848509814	-17823.639224013645	2.7874556375664206	2015.642681348735	42.5069940788457	0.6493269925407464	7.323610240861977	6.982787962585763	5.600751303238338	5.757282863884046	6.79575398131974	3.4157639899720746	1.758038666823076	2.5857483488142483	1.750323584116478	1.2385075826629013	0.2845054171981547	-0.17155234860615384	1.9003716362017504	3.2246315115920368	3.095307156639768	3.738236780280413	1.0999331942501616	2.2017424726985095	0.21601415331516782	0.09981365842331592	0.6912358434990965	0.9488618830153076	0.9744518072204281	4.8455618945632155	4.068154007847263	3.5759216029520617	3.175826598322088	2.7164344304004446	2.3537937162144056	1.5043222962808565	0.27154254196739414	-0.9639855578431162	-2.1999731409691736	-5.037418257669536	-4.762771129493408	2.9	6.848476313082104	0.29509284676402237	0.25045573045645675	0.24916852541102483	0.2052828973685003	0.002816409179019376	6.318568518152983E-4	6.318568518152986E-4	-17823.639224013645	0.0	-179.2974506303873
32724000	-18009.099965784193	-180.2602281515529	-17828.83973763264	2.878860513316906	2015.5512764729847	41.43301958382346	0.6666258612306327	5.572029839148091	6.015001119695017	7.6512612158976445	6.23421364953459	5.453263159756708	3.628748901468525	1.4529829659011795	2.4785813231335303	0.6424186758065733	1.1829177908725161	1.0146966831176716	1.5567224341471173	0.13596010539760542	2.167935434821608	2.57039815512082	2.027084285032257	1.287417055204004	-0.051929898660788454	0.20755657401233163	2.2187208380392924	2.4077684729757802	2.184269368702159	2.539391043501615	2.7844006778429375	2.3399602990189172	1.8508201105954694	2.3781520982054887	2.367821754346113	3.7703669020786155	2.7702397454466245	0.4649134917660904	-0.18556661389322504	-0.3988809233109075	-3.1039855936397682	-3.753252679070454	2.9	5.609587310733348	0.28345216940163115	0.2501962194299369	0.26346536229682843	0.20288624887160775	0.027330322800443608	6.756179180932054E-4	6.756179180932053E-4	-17828.83973763264	0.0	-179.02622694293592
32726000	-18021.98923804193	-198.9349570446948	-17823.054280997236	2.8632117736372003	2015.5669252126643	44.61906413711514	0.8157984894992589	10.900404492068695	8.776357890523396	7.689608849411318	5.2763646710372925	4.732618912791154	3.094264113543779	1.7753105220620486	1.3244893793332053	1.4394490739197265	2.4183303893462225	1.4445957945897967	1.9720801049490113	1.6047426924667731	0.4398105277401907	1.8427992265299284	1.188648971585291	0.6811093343617205	1.3375792885988003	1.0617218079694837	2.9381691377411925	3.2102929011416323	1.3797946418678997	3.195420610754475	5.001062314023905	2.100174078373818	1.6584764037204158	4.329895563168153	3.5338581030445724	3.380797764960694	3.680283922624259	1.6341674480252906	-0.5641668933493079	-0.9433366626909949	-2.1169926818112605	-1.1383185024095175	2.9	6.783314110851264	0.28668506569070473	0.2512778657220766	0.25630115164853057	0.20573591693869234	0.03440495384679831	5.52126462189939E-4	5.521264621899392E-4	-17823.054280997236	0.0	-197.31647052689118
32728000	-18010.790724948463	-192.94082654580853	-17817.849898402656	2.9044630744719684	2015.5256739118295	45.185072441426016	0.6074401536780393	4.120480088555429	4.064871886662461	6.180460576042798	4.5553329126734745	4.654965078098603	2.0697194142845268	2.0068146922960315	1.6098019975326585	2.466121560006197	1.122719769281101	0.3631685427969944	1.10812573909578	0.3211630983736097	-0.23939657779537127	2.239123362447774	1.02835014786324	1.977519673165523	0.8793872093932181	1.524392797856822	2.8411379373007515	3.102832750970592	4.824914187216557	4.31538355250953	1.9542952960275048	2.2600647129849465	2.1284928644250405	2.882266228653763	2.885364560108846	3.0310362973356586	0.7760737150613551	0.6045271129873935	-0.0751606796759785	-2.158758893935919	-2.173367334572721	-3.759546549254979	2.9	9.917916944086395	0.2899002624828594	0.2581154684502392	0.25377630910113474	0.19820795996577092	0.03802415258922991	5.604096870598052E-4	5.604096870598047E-4	-17817.849898402656	0.0	-190.98935020802543
32730000	-18007.123342365838	-193.5113836853805	-17813.611958680456	2.999680491388461	2015.430456494913	45.269753619100825	0.6805103197858704	6.22868739233201	6.753582730782657	5.098185483603179	3.867191569445043	4.155320829595382	2.744285407704034	2.7168319857797734	1.9609452038704405	2.7776465847412273	1.837709954822421	1.7082235730081046	0.5868472085113152	0.4790520698851801	1.0354108528453447	0.8509978071700639	1.5805526364308484	1.8944542597022644	-0.2705312264731123	1.034862786896204	1.5660780485123431	2.7418354199883597	2.1602540283351255	3.9068254967235196	4.118539459947628	4.258578453974007	5.39947378541544	3.567013926727161	2.2352985732662045	1.762666794318457	2.4975369220819097	0.4024785887758684	0.06181915867333637	0.06108703404276228	-0.8782862572526122	-1.2140624346658906	2.9	8.511074421948418	0.28939403297461036	0.25694710389879216	0.2530314816358615	0.20062738149074022	0.011265768967323809	5.587188616859873E-4	5.58718861685987E-4	-17813.611958680456	0.0	-191.55419703883737
32732000	-18014.60521178952	-197.26727456407488	-17817.337937225446	3.028721288711394	2015.40141569759	45.52601804145286	0.40327657097092423	7.136657776982984	7.17855708274489	5.578264479687346	5.896243787710151	4.821058053015722	2.578054089641129	2.25881354072078	2.355816166208709	2.8472087790957037	2.4178531972989714	1.7821945132381734	0.7057793138062185	0.9635853194028956	1.1820835917618064	0.8088362859248109	2.581681979612345	0.24228217501120575	-1.0106125399121928	-0.5998538505049223	1.5746685790637436	0.5244867262218297	0.21301518234238304	-0.9331099853842337	1.0935088088022054	4.172226924472083	3.138011966435753	3.634610181231398	3.2453355972410862	3.0186148617336457	0.8568769863257943	-0.5001272202812418	-0.3514638759815226	-0.7242774128324552	-0.7406659857395361	-2.427672612039937	2.9	7.645897030111321	0.2837252560422478	0.2599138969589256	0.2522345922112549	0.20412625478757598	0.09264241404998076	5.808953218402618E-4	5.808953218402621E-4	-17817.337937225446	0.0	-195.6869452348927
32734000	-18009.89316867879	-193.00122426984643	-17816.891944408944	3.05180431490509	2015.3783326713965	49.95988359159498	1.3742614534774475	4.440353087450418	3.2223013031226007	3.5359704489614905	3.5419235786534538	3.7165771320650722	4.441319731870009	2.319139436015374	2.4831346914907133	2.0966086306417897	1.3676347178388462	1.6405273674931997	1.9597254697187834	0.9402653306702822	1.2500316374071092	1.0480479093330062	0.6424170368619724	0.6588145747262187	0.7256241142435103	0.4876866504551386	0.8732880240573183	0.7960592052131872	1.5600474258580057	2.406829675601566	2.4270568148341294	3.1613103330454386	3.712026939204905	3.872131722637102	2.878187672162055	1.5187892332572601	2.2017364011540494	1.5222718412501308	1.0296839441983343	-0.5740633168382189	-0.3000762395924519	-2.035653936277079	2.9	6.83878197547982	0.2870177978849274	0.25353356111797154	0.25678144088286975	0.2026672001142356	0.019365779381158663	5.049843238163624E-4	5.049843238163625E-4	-17816.891944408944	0.0	-190.4968781463393
32736000	-17997.1965510703	-176.5072336821334	-17820.68931738817	2.9995885933226836	2015.4305483929788	43.75899147303484	2.2198019474287354	3.290112905760129	3.1172699856527375	3.67135600601258	3.6547392675801893	3.5698335402195056	2.9380569617090746	2.6058723391050735	2.4568830337803576	1.8846995905367252	0.46514623677407774	-0.14773058081274848	0.6741473276585003	0.46630280768063814	1.111374725931774	1.5291101178619728	0.5935817614380379	0.30743737431630747	0.10258395302199896	-0.13201951328674422	-0.42951914895081345	0.7098036353548838	1.6922727924506948	1.9836166984710801	2.8818372536944845	2.7290667825723576	2.245058786246384	2.6901659900602506	2.5209446370233017	2.8384216582718764	2.296479606482192	1.5399117811841814	0.7142121500398488	0.3444554989861198	-0.8395181576704484	-2.25382586773235	2.9	8.711320890634317	0.2847871619376238	0.2545694526106132	0.25678144088286975	0.2038619445688975	0.07855228201884479	6.229184320371853E-4	6.229184320371854E-4	-17820.68931738817	0.0	-173.11945722648647
32738000	-18015.809605479622	-191.58043493883073	-17824.22917054079	3.1231735232080062	2015.3069634630936	46.978267118924876	1.7979676996184404	4.064942097513324	3.018225777036755	5.048850610378095	5.2831083771990235	3.66494732046279	2.96607089914272	2.329622651874571	1.8911659523044517	2.459797836940204	1.4959743586972067	1.0616033013233854	0.2061617111639757	2.0751520291919046	1.2326960427623448	2.415055780374352	1.3390891821075777	0.9040220792587271	0.8297406587661238	1.3272874383429638	1.3832867622729077	2.791184157627865	2.6903022053433885	2.286529568670767	2.8022964441509517	1.7701208308144325	2.5944780334719217	2.2386190044400793	2.5105030787500677	2.170718405594574	2.17230211778363	2.1818839526865546	0.7917781296049016	0.4083939259435268	-0.5152001703023709	-1.160263666520145	2.9	7.179491150585244	0.2915119068274102	0.24881683945070474	0.25678144088286975	0.2028898128390196	0.04276957735014988	5.044849232508976E-4	5.044849232508976E-4	-17824.22917054079	0.0	-188.0588504320614
32740000	-18004.137418338487	-187.0449556141841	-17817.092462724304	2.9944045999073365	2015.4357323863942	46.2666578225285	0.9620295505028854	6.368668235880568	4.861722370244962	4.4444016010680985	4.504083885825137	3.140625578056619	2.981493771293525	2.674129581915259	2.340144388625198	1.2753171486168429	1.2745402662199834	0.8216788994614279	0.7173098439901566	1.0007496607139583	0.9055408946901653	0.6075028187246404	1.1227626193059725	0.059650407686256235	0.37467422799539457	-0.5295173441756902	0.16563794224526363	1.0721521486502943	1.01721300521449	0.7000161802069087	2.570861257747552	2.835293928990613	3.2040352007355173	3.68599558283208	1.4104087335859297	1.9248266419432434	3.018021129462907	1.7774414309334423	1.7675502730006727	0.4481091181189565	-0.05595913108863648	-1.7987658384895289	2.9	8.507067165264095	0.2957770910956272	0.24919459988404252	0.25600436488218314	0.19902394413815147	0.011396199971083298	6.121929578355432E-4	6.12192957835543E-4	-17817.092462724304	0.0	-184.72710003043665
32742000	-18019.387801433975	-194.09462212366236	-17825.293179310313	3.1044487570593455	2015.3256882292421	47.877624612077085	0.9982511996499112	4.866744433232928	5.095395919792107	4.9945984854024985	5.562293365329838	4.2235137972656	3.2541914465135755	2.902585013884414	2.620889363001554	2.0400731882604974	1.0978449668466579	0.8284123440372912	0.3698612385702086	0.8422694686821053	1.8742389229858958	1.1189718302080423	0.1740689303614198	1.1864636233883303	0.4129941662351231	1.5250473397100883	3.215745742264085	5.33018348018447	4.520460837716477	5.208193813498216	4.773549481464054	3.3222937464166766	2.720726530369628	2.507798243072156	1.4535093338916232	2.6809270885026883	2.1000931525182267	1.8556104252122854	1.9304168699990112	1.0575859333877375	0.3478911542739896	-0.9831494452111675	2.9	6.8117258198234225	0.2965891440810203	0.2492127771282175	0.25031311094654407	0.20388496784422253	0.026753681685526887	5.738488397982715E-4	5.738488397982714E-4	-17825.293179310313	0.0	-191.39730011990764
32744000	-18017.396616619837	-185.5448788940646	-17831.851737725774	3.0816272640566016	2015.348509722245	48.667007760960395	0.7517477495977782	4.124750285673549	4.864556450569426	4.146111458464484	4.160523394786361	4.232814084331561	3.2343559331444114	1.8797920614541725	1.9976844655146482	2.88361978477484	1.0177963914323727	0.898852435744786	0.7292133132885208	1.1423805579633137	2.4343351948334875	1.287165669417597	0.7834378878939362	-0.15407046222414988	0.40140560680798415	1.013199429120388	0.502411500109053	1.6786440012663153	3.423731459513303	2.842203249748268	3.3067174517501563	3.6920003351620414	2.608165438722913	3.6288146770320497	4.055798061315784	3.99819050430086	2.073932203927497	2.0534369602214215	1.0237755735610745	0.5244786698277426	0.8139987591126859	-1.1821572891203325	2.9	7.443830948358264	0.2972062674251548	0.25516903085770826	0.24851892312153134	0.19910577859560996	0.021942253031929877	5.519081468234677E-4	5.519081468234676E-4	-17831.851737725774	0.0	-183.22139323677655
32746000	-18015.71850901681	-186.89530046935477	-17828.823208547456	2.9247141904859735	2015.5054227958155	47.741643195936085	0.5318944765553109	6.45623934782396	6.877183016885482	6.104545009483256	4.364310934469541	5.0165888008321184	2.6169826328716415	3.3646906365336338	1.1123526097327598	1.3409220281756051	1.6419851538203907	0.6480163915034137	0.009241550114263752	1.0809741854601804	1.281989686717293	1.1133163910269943	0.255336629744335	0.09940380352381606	0.8563090021182376	0.5890962101667683	0.8972549832906509	3.2641000085572403	2.1102890358233575	4.206036996955481	5.536345082561749	4.281099265002499	4.959365739659209	3.875195110913786	3.318948696713095	4.169818686390405	4.228756875113937	3.264805983780344	2.2906292281119853	0.652544319874863	-1.52148427244604	-4.153056923531427	2.9	6.993142036307996	0.2850204923587404	0.24998932450210484	0.25893845310149094	0.20605173003766827	0.02004152662761553	5.188795451192246E-4	5.188795451192244E-4	-17828.823208547456	0.0	-185.76576781540757
32748000	-18004.94038775096	-178.27931338193105	-17826.66107436903	2.922058656841069	2015.5080783294604	47.90798454321157	0.4869885834059457	6.603391949945871	7.089922055391492	8.26218152235122	7.937455644260744	5.469238618217031	3.4007126288255995	2.8148318178189933	2.0980703167711154	1.3712237399613767	1.7811286015846406	0.8098172599054909	0.4547919803559999	0.7991008374793384	-0.3464376359453729	0.8322042398667104	-0.45371163129406744	0.23555231558301148	1.7401584762638933	1.5842592401549487	3.6935920564952065	3.462595386192157	2.2223612083273125	0.40869181766550655	-0.4987495441337866	2.2013218540340773	3.7793424895651846	4.337576686812046	4.032154818109148	3.4714280260934864	3.4803862865686495	1.4546314272375227	1.3084309689309075	0.8200254938492346	-1.7301843048289496	-3.7589950332898017	2.9	8.615324117488056	0.2924100766949035	0.24896877022405825	0.25462502068017245	0.20399613240087025	0.039167991088460044	5.192505759543416E-4	5.192505759543419E-4	-17826.66107436903	0.0	-176.85502849166227
32750000	-18002.543430471924	-184.8511204797457	-17817.692309992177	2.9218859104159294	2015.5082510758855	44.90831746285612	0.7362169690147383	3.8258862266827265	4.668806859308936	4.3881983533777	4.804810657825184	4.435322789933703	4.1102241125514825	3.0106904884116807	1.7312822150732634	2.1018438203141296	0.5209670930547784	0.35568273784917714	0.6101751782209908	1.8470012922656873	1.5313548491500006	3.2041463090239155	2.1695895523749487	1.1328070930153296	-0.5306419802367434	0.21045241997105346	0.9598335553276263	2.2312356692828894	1.8266030185333664	0.3653297829137618	1.6927518157817008	3.1398842302633243	3.698303983901921	5.147572395538896	4.237970611684505	2.6436937389618627	1.4855319906061146	0.6085566398565758	1.0882503727257462	-1.4739626709131846	-1.3502179549286462	-4.2701267948886485	2.9	7.242490160245019	0.2871476508832469	0.2559285551556412	0.2540187901283009	0.2029050038328154	0.03589397965015838	5.897293433621304E-4	5.897293433621298E-4	-17817.692309992177	0.0	-183.21493911201972
32752000	-18005.095757561372	-181.07951873449122	-17824.01623882688	2.881482662210355	2015.548654324091	46.38931390648007	0.8630935618640825	5.362066380195376	4.426530855725367	5.221084604691433	4.7580544511722955	3.9470266367052003	3.386216513222507	2.9336594256712987	3.3203155499210073	2.618110348782145	0.49826244250784013	0.7872495108684355	0.5792907633536752	0.7139991329803805	1.7591035232692565	0.5736348344008181	1.3723087654749229	0.4393410729262401	0.13604552702914957	0.3354749958451185	0.2736308645838783	0.5207473824302205	1.0368426496765126	0.7997846326190183	1.0734707508961483	0.1712480023248233	2.1203006864492577	0.8769619240289944	3.2628315686361975	2.3709473178377802	1.2770567286358274	1.2054176123937665	0.19080785164535619	-1.0359696596184584	-2.4316719464241925	-1.9518738851133854	2.9	8.84846081715766	0.29007559318114573	0.2518397269804535	0.2545452298215248	0.20353945001688048	0.018132641657482414	5.632159217300125E-4	5.63215921730012E-4	-17824.01623882688	0.0	-179.0237740661795
32754000	-18010.942464617394	-192.88670737195002	-17818.055757245445	2.927022820287284	2015.5031141660143	45.65987288335645	2.28593023838435	2.8019694123977614	2.7972464710987865	3.6753454832021375	4.2755826970936734	3.5133514942951583	1.9720399058522557	2.4932011052970084	2.0441889774782673	1.799617802107529	1.127069553801491	1.0190999279293063	0.6844227203227544	1.334138405959528	1.6164886464907875	1.1700746912659492	0.9884003530361738	1.3823898215566404	1.2032907674565618	1.87151640892812	3.2523461041538506	3.1879255845538834	2.1792625185850363	3.09199249746168	2.5714280892523145	2.8566342385873016	1.6140033285856767	2.9516490160316864	3.454177730221382	2.035545346832258	2.8207716270481957	2.9136405544116446	1.7954035361937102	0.032132356265686834	-0.9929852726898006	-3.17496819969081	2.9	6.17514449797307	0.28769695931389133	0.2552109239339991	0.2535526667352336	0.20353945001688048	0.005584669817408346	5.287548280496528E-4	5.287548280496525E-4	-17818.055757245445	0.0	-190.48864154178057
32756000	-18022.917122848357	-195.45447585770847	-17827.46264699065	2.9850718405582968	2015.4450651457432	44.31149989930646	1.439465991883842	2.85252605154299	3.6167748774884405	3.801773127743958	3.930847514566246	3.2065383757511077	1.864530465280862	2.8180037961861832	1.8923257193353624	2.585538438826604	2.427916906455063	1.6386053562356844	0.5429899128990531	0.06776592768108625	0.9106752881716342	0.1049566083278618	0.0441508979074967	1.2221793132113041	1.1479387339981335	1.294312780140848	1.7582008835214578	0.6495579525563945	0.971661568136519	2.0752694639515363	2.4300007416846725	3.4548808037706005	2.2587483905659314	2.267368847808044	2.455664054688579	1.8551806536985824	1.0144343426570854	1.2299435384258395	0.7560155571284717	0.7239742019620025	0.2181199600937318	-1.4066963992135124	2.9	10.485008218063285	0.28769695931389133	0.2552109239339991	0.2535526667352336	0.20353945001688048	0.06056515321984097	6.408600622490113E-4	6.40860062249012E-4	-17827.46264699065	0.0	-192.25222819585355
32758000	-18007.052542596655	-178.968997822257	-17828.0835447744	3.0816183060483975	2015.3485186802532	37.564444059026386	3.318716512953864	5.1164107984770055	4.857682947437064	3.889093331483197	3.8971256518234134	2.814956976170817	2.1718841553004515	2.270682036269728	2.024053746252077	1.7510470959361955	0.6698982867881341	0.8910852985841669	0.5382360621477007	0.48694483118315673	0.4319486755182871	0.4604797015647933	0.1592292392622026	0.24201195916553364	-0.24293974919614902	0.4713794203593884	1.5820427549208111	0.8645570555946868	0.5780863904791668	2.675087837984618	1.7845465578377389	1.534179754620927	1.0196047497630636	1.4551368079047209	1.367963196680229	0.7040067311158986	1.107080120927782	1.1298555530480052	0.37429816097181795	-0.6072342741421324	-0.7854150021771165	-1.1392327912990123	2.9	8.162045948545657	0.2858436205755239	0.25148646566982025	0.253735088519152	0.2089348252355083	0.026627361471381037	6.638267017159105E-4	6.638267017159102E-4	-17828.0835447744	0.0	-174.77612221093983
32760000	-18009.68071920379	-186.63672085133084	-17823.04399835246	3.158076631734072	2015.2720603545674	44.21867620907046	3.318716512953864	4.1136996310103235	3.8231362240266957	3.772848753393668	5.2072280599683625	4.738082133276293	3.3965582695289704	2.7469013326727847	2.4488817639698333	1.7072587408874924	0.43678079750671167	1.186868745233347	0.6831836028413255	0.8114667272930336	1.2117502177056065	0.3643034210532769	0.8587371701926181	1.332070749387435	0.3422863982086	1.435826413653706	1.523964077859899	1.9298471010140368	2.4176374350045204	3.0953465624205183	3.1402241504141335	3.051431009938233	3.025092623396452	2.841370007587924	3.1437679892702404	2.893977073300713	2.517444461689313	1.2686036707410289	0.23883139797192005	-0.653450123174402	-1.1591468204386561	-1.0761934757571914	2.9	8.03669323906104	0.28504781676730956	0.2525614242575983	0.25266012993137393	0.20973062904372267	0.050479066564460655	5.599956318688098E-4	5.599956318688099E-4	-17823.04399835246	0.0	-181.84212377492315
32762000	-18004.64770895433	-186.72386056494204	-17817.923848389386	2.842692622730733	2015.5874443635707	46.505914658129655	0.9633064037893523	6.705091577877434	5.8983426833573205	5.585391644767383	4.145108795286579	4.1560252907606525	2.9706648149390555	2.9467700971292694	2.3908117400975595	1.3947904310677566	2.2988104231452695	0.8165088121038414	1.1628308126637896	-0.08623169785096724	0.7262038963252839	1.31419989323258	1.9858869361586886	-0.23095504280649712	0.4574350840351108	0.28006368243974306	1.6192089991801317	2.7302270204740156	2.783616380641099	2.2012377553568143	2.504524291085326	3.5024929920343184	4.501269040296613	3.1525401938401547	2.15465172287608	2.395329264691794	2.8628808665068286	0.25970324760090474	0.08572534058390191	-0.19447213681295972	-2.8817249479677955	-3.9297857011088793	2.9	7.2754868030087225	0.28567650848808646	0.2595474470250273	0.25204649767440857	0.20272954681248215	0.050479066564460655	5.150338036340827E-4	5.150338036340829E-4	-17817.923848389386	0.0	-184.807689901928
32764000	-18006.73819697819	-187.94129715528135	-17818.796899822908	3.010254357441576	2015.4198826288598	49.21841231423857	1.075389585077785	5.123106648211376	6.772902809265663	6.325649052112883	5.658730345730816	5.247513072810271	3.728031138801462	3.3680549226268246	2.0901269007588086	2.978288530031155	2.5522505046771826	0.4904549186109938	0.49665238269277523	-0.10077842143013216	0.8128247023409816	1.0003886190076987	-0.11871031606982924	-0.473406937905104	0.8887412831012269	1.968261842944465	2.3325583540093695	1.1281884248853196	2.568908200008167	1.8721781831400262	1.4666773693199768	2.082010557495706	1.9159404867110967	3.136590568517333	4.9805650775655	3.878829730142248	1.3447991250267899	1.5067993765468126	0.7784264587147727	-0.4233369298489956	-0.18279611588306582	-0.7044794349867077	2.9	7.586517607532288	0.2821450302574139	0.2585173115937827	0.26198344459223377	0.1973542135565741	0.031682054794787876	5.725353083091267E-4	5.725353083091266E-4	-17818.796899822908	0.0	-185.65789535481278
32766000	-18006.14330451339	-184.2238660278108	-17821.91943848558	2.978832885143812	2015.4513041011576	50.11275243735563	0.5962386634286869	5.583431805065781	5.599071547486512	5.644199254910651	5.272506246693244	5.283942314575102	4.199644298680781	2.7216883632302165	2.9116237510851226	3.273201643403329	3.8798526726401237	0.5329897239608079	0.06926172101232508	2.588532056505724	1.1362997714130574	0.7026887958616332	-0.14648809314124198	-0.837610207876379	0.4531655657153938	1.0623496053457593	1.099717574290584	0.601331673852224	2.188547808772367	1.4372969861643792	3.431794263236527	3.8180288835809675	3.5813968448759916	3.7946273757677806	3.746255264463217	3.3440610353429654	1.3989815712238236	2.6376422374153057	0.4087608266845414	-0.8217004030726215	-0.07179551722650224	-2.710925887735881	2.9	7.5952997148194825	0.284219006035723	0.2523507598913354	0.256132969946739	0.20729726412620705	0.015954432225402295	5.432456354592E-4	5.432456354592003E-4	-17821.91943848558	0.0	-182.72793588640798
32768000	-18024.323105034713	-200.6044514580817	-17823.71865357663	2.9483387616569168	2015.4817982246445	47.62044098197462	0.40644427392082116	7.084196310020561	6.328514766644996	4.167792332889035	4.099445823305584	5.806079515823006	4.069142393724175	1.70503233748748	2.6575019865120804	1.927340604150543	1.4717150835404742	1.4027101340882713	0.7379821166518705	1.1011408804234857	2.1662043765501724	-0.003423901094973425	0.6548757859683442	0.3327374013387225	0.5381455843952275	0.08337484734341487	-0.4068843304786781	1.4085195369124524	3.584864521925137	4.165641186615284	4.6632814145542465	3.3346889838420863	2.702600764170712	2.7097921863208208	3.1968320136066284	2.1227037181331365	4.444894164955011	2.3049512865059856	1.1333635457057798	-0.08264606937859298	-2.023630258802611	-3.382138777218669	2.9	5.583989370200351	0.2877132041234509	0.25511819482387277	0.25338907279185996	0.20377952826082074	0.030563919008449958	5.456646451279281E-4	5.456646451279284E-4	-17823.71865357663	0.0	-200.0016352664968
32770000	-18012.186171995785	-189.84846365266523	-17822.33770834312	2.8890601258830824	2015.5410768604183	48.11443400222834	0.5587183414284552	3.501922523491303	5.34537482426479	6.180606799518119	5.608803984764414	7.876887088683318	5.811848650034186	2.1232112219739383	2.6198972651772143	2.8889042763015187	1.0105600820357914	1.1614056160418693	1.292616279069514	1.096981477812479	2.5230204088587636	1.3822707517404982	0.8755904797856846	0.4853522922214646	-0.0707461104589382	0.7464748527167193	1.6151870303279876	4.467238025547216	4.811778903283906	5.03749081110638	4.94476821425852	4.56372503900569	2.0190181598475014	0.8054428605231118	3.1025782519542293	2.8144652586478376	3.367436412402265	1.4507640346655144	2.589350422138994	0.48150660648285243	-2.442764026896833	-3.0865328090614828	2.9	7.975590706414888	0.28947958192569573	0.25386806173075327	0.25526148836003165	0.2013908679835237	0.03053864658492747	5.451127082799227E-4	5.451127082799226E-4	-17822.33770834312	0.0	-188.42096128454835
32772000	-18018.347213679466	-196.19385822179285	-17822.153355457674	2.8903956361149055	2015.5397413501867	48.11754939961194	0.6599173893658908	9.075944943159875	9.62997986094593	6.449083113958466	6.28293969823586	4.727627423790526	4.6898951695629805	2.3244946263848	2.0637522498144083	1.5121721792205842	1.9385523897498271	3.9680658149189725	1.378735993510857	0.9723723024451784	0.9931586597036093	1.8270819895236756	0.4805605040477766	0.7893981965437369	1.8143404476229381	-0.6836805235998727	-1.107977122528008	-0.01905791585761163	1.0609563002350866	1.6414051509199397	3.0447966868589824	2.6091055782541464	4.177294589196204	2.9232755223781033	3.1801007033805195	3.3949334525012786	1.2405219320458032	2.7741262161868745	2.8070799357776237	-0.37424678641779185	-3.320325682498451	-4.774806915645644	2.9	10.813383151976405	0.28947958192569573	0.25040652442356054	0.25471341071699505	0.20540048293375304	0.024936438455906058	5.002935316908605E-4	5.002935316908604E-4	-17822.153355457674	0.0	-194.11310618101083
32774000	-18015.25577135726	-188.64914510762716	-17826.606626249635	2.918189906019446	2015.511947080282	49.96088452328682	0.2862075284423538	12.188853339566322	10.815715470250222	8.730537022441618	10.28670990049906	6.791314825692036	2.694728806255723	3.5670860098228796	1.5475029501643334	1.8890100163397552	3.3697136474496587	2.7249121292338856	1.3595125021870926	1.6602164592920308	0.48475175994892183	-0.1578005798242768	1.2383352805908445	-0.07334202671242757	2.760546286275133	0.8053990988461895	-0.7515160112376302	4.428149208007258	1.5252300400350765	1.7619095508892557	0.055535599049537865	1.3509392116961976	2.017065747085267	1.1628153238993182	3.8518466499984267	5.252109412716575	2.6209199321097167	1.32453448046724	1.8996927772475478	0.7958578318776713	-1.9111329734592548	-2.623201639277298	2.9	8.53508398273161	0.2903112254796187	0.2519137266835726	0.26153926308324643	0.19623578475356673	0.08950451392475953	5.291142711261134E-4	5.291142711261134E-4	-17826.606626249635	0.0	-187.6850890683695
32776000	-18030.36532368119	-204.14893042916	-17826.21639325203	3.0595880730537095	2015.3705489132478	48.077282962458504	0.1919654496074408	10.749221114653462	7.68857709089345	7.428648568676268	5.918147860674103	3.575387650355789	3.0158334790065875	4.887843005628699	1.4479442722058127	4.165684608298524	2.194580912859643	1.752639463573484	0.9200885311694195	2.5215776904794525	0.6873287582179144	0.7797411050963736	2.3393962856276644	-0.13541684074470006	0.6794494852010076	1.3081637256932805	-0.42703094777419515	-0.10549806605768605	3.3208577408457325	0.22764414680171763	0.3899667319903757	1.210769192542036	2.6906368050209126	2.2350815505393733	1.748527369058067	3.533922913274377	5.635293843273336	2.32378514523604	3.1022238662407693	1.373947148491084	-0.8028760963330679	-2.109792955852249	2.9	7.621890303507841	0.28710004548160084	0.25947053986205043	0.2573931154880088	0.19603629916834436	0.06360097063211709	5.572725080494723E-4	5.572725080494724E-4	-17826.21639325203	0.0	-203.22359828282652
32778000	-18008.467314337206	-181.0153509094418	-17827.451963427764	2.9499766057486414	2015.480160380553	47.93457829412373	0.20672940856027403	1.7797254088952368	6.109307579835784	7.550194767826577	6.0174157999386635	4.4118437245517	3.0298295821186314	5.59711160143441	0.8421761983903983	4.554950391825923	1.5440692955052195	1.2647537421181676	0.21340188418012773	3.2804284164821076	2.453941208032279	1.1728427736362355	0.44688756010835196	0.9003492690145631	0.3323389703190849	-0.272727364580973	-0.529792056418209	-0.27567623767894944	-0.4384798005966357	2.433974961245484	2.6144382708770575	5.316034927021272	4.3848529254323765	4.7224922730422865	1.5120395871416472	4.419232189483421	4.432652687093708	3.0024114943150373	2.929225010616366	2.948082617024768	-1.8738186703728454	-3.1209599351786967	2.9	6.9167395603117265	0.29073106676342475	0.25065554382879784	0.25491108981505184	0.20370229959273	0.035103359384905976	5.442123474354796E-4	5.442123474354794E-4	-17827.451963427764	0.0	-180.752637265756
32780000	-18000.59491027589	-182.07214732070847	-17818.52276295518	2.9302000563487223	2015.4999369299528	50.29001753205658	0.3443435475890726	9.493948153117346	7.313396223996298	7.038092983769964	6.343341096215953	4.39559747889704	3.4036832462381796	3.4102071579253397	1.5412671100015318	2.9687650919083266	1.5350072597734634	2.5137267399097896	0.9974718038508759	0.7578247602185596	1.1918074277958597	0.7044619167958741	1.3167764884370912	0.7664060099046244	0.9806235683300834	1.7099441161286888	2.9214474023121637	2.454969767339908	0.5087601396867266	1.7513486187197107	4.471915731819336	5.755649881151564	2.440351212619397	2.3029828463913526	1.7994259611581795	3.1407353053849607	2.5757460774345633	1.5739188371628723	3.5062876649616586	1.6364794395183684	-1.994333982104866	-4.007642623245104	2.9	8.382378980970383	0.29073106676342475	0.25394326578068094	0.25491108981505184	0.20041457764084694	0.041435930779749164	4.921005866731198E-4	4.921005866731199E-4	-17818.52276295518	0.0	-181.07891795186612
32782000	-18012.63965488353	-191.08695139429344	-17821.552703489237	3.039109554799531	2015.391027431502	49.03479277401359	0.28667219019817936	11.520900503921442	10.069553800752018	9.91485966233778	8.099822431818133	4.466783686973645	2.5534628013576803	2.595665463422397	2.0981832962019236	2.225521646207562	2.07466400760209	2.8044207133974783	-0.6449282180458198	1.9472159920155203	3.0132162086994194	-0.48073977694528286	-0.22547942229360446	0.19190489174024147	0.9316935212803804	4.458252147377956	3.3716519733952928	3.996470250816079	2.4333851959140214	4.5430116803673855	2.8865679229967443	1.9700240038439403	3.468162583212619	6.105533114857192	4.389292541288035	2.269968379818525	3.7227912505551615	6.694758398629945	5.81756513880123	3.757915633643287	-0.885002795282348	-2.323733095968401	2.9	9.312252242070336	0.29004911885017903	0.259767947167495	0.24868263074840624	0.20150030323392415	0.044012324926496704	5.62367099368136E-4	5.623670993681357E-4	-17821.552703489237	0.0	-189.59521693203135
32784000	-18016.822148407533	-198.5952207254875	-17818.226927682044	3.019823443699549	2015.410313542602	46.73688773148854	0.21267591249145534	3.9713037378712706	6.016735971846703	5.926426642904151	4.462308576383448	3.0865417517038627	1.6312019874249692	5.171796058536605	2.2428951851757573	1.0150317361397232	1.2138914504204361	1.5737868413970197	3.094823803667263	2.0657672666199414	4.0777342840663	0.5286494642220472	1.750359651267829	1.198387113516324	1.0973072208291992	2.514144617941899	1.4745763289997995	2.40518079206178	0.24985318321355532	-0.7334819783716724	-1.357718563735908	2.163098941375477	3.367042154566808	4.557149290352885	2.61099530917174	3.883345292496581	7.207064777769902	4.358929254793663	5.78367103801674	2.268031800611781	-0.3518925331965833	-2.331963882106465	2.9	6.840230743870417	0.28478617597615585	0.25663325427816275	0.2628243819232071	0.1957561878224787	0.01136018951625769	5.827718527996733E-4	5.827718527996737E-4	-17818.226927682044	0.0	-198.05780338868885
32786000	-18026.90813854461	-205.71070056539799	-17821.197437979212	3.0234737505095306	2015.406663235792	45.04611965117689	0.2696768593291265	4.491020160482418	3.545741098392445	5.872513292463628	7.07121423582929	5.202772802459198	1.5377347519254487	2.2655095306275506	2.7095270920584316	1.7009128182308388	1.171223296335891	3.4361086703021293	2.3297682403017586	1.7593889691069444	2.12896591014578	1.5494541945013758	0.8169578171942404	-0.11131159140877567	1.137327094567906	1.7330529586890626	2.272895401827943	6.033655909857028	3.0248677927316354	2.7612296565409933	1.107733511809057	2.7943468009885524	4.161107106311704	3.4275701811524395	3.0528246182329077	1.4267347960878254	2.9388344599695277	4.634441942910653	3.1515105754513657	2.4797388696959817	-1.1762751993242408	-1.815927026914594	2.9	6.353982117261634	0.28664056662171766	0.25663325427816275	0.2628243819232071	0.19390179717691688	0.024259678339566246	5.945055257657574E-4	5.945055257657572E-4	-17821.197437979212	0.0	-204.97809104050367
32788000	-18026.078654827936	-197.05987793955407	-17829.01877688838	3.173825403412888	2015.2563115828887	44.52954519648321	0.18275032095568905	1.9681536586155426	4.935937158941561	5.580001610283319	6.5207649344466185	6.6994778233434245	1.5275069461535562	1.404804529430452	2.5295902457934947	2.6684379141905126	0.4342907098099974	1.4301101677388441	1.7725825520187595	1.9601070502203046	1.097751418605282	1.330261064358052	-0.22437967411772064	0.1314260401851614	1.4351750890812924	3.7957110916882018	2.7387764229876352	6.354528082742879	4.780204042792919	-0.17677555242640894	2.171158567407338	2.592638435675924	4.962228953719825	4.666604588225816	4.059069511842969	2.9130228632666535	5.668852443815435	3.960688334401621	0.8426177436647009	1.1079280207613897	-0.5348197362550527	-2.091369677670372	2.9	8.072674334390422	0.2828199503277456	0.26051561407010204	0.2563891799285292	0.20027525567362756	0.012898011102981843	6.830797596089458E-4	6.830797596089458E-4	-17829.01877688838	0.0	-194.94467497059964
32790000	-18015.640514001036	-194.9146749351103	-17820.725839065926	3.047695427253482	2015.382441559048	45.85624321224295	0.37872374126567426	2.8711752673902455	1.6431141713369362	3.7502960247749706	8.308099138464735	4.735515139761918	4.301601413023059	1.7646772282283298	2.559917389458668	1.8483668155391104	0.41184419041661025	0.5902841102695313	2.0160143010262086	1.462029217967089	1.471531969150936	1.0017143293750084	2.8046387382498486	0.11367673247782617	0.6368974380027371	2.9929124327600096	2.1353366882508933	-1.0379950123319583	-0.5415612951332176	1.7539612075589337	0.7503791217439943	3.4484363737107593	4.210587805393891	5.53493787625091	5.491162706086002	4.424289562140244	4.730974230444233	5.14686631313396	4.101339561767544	-0.45113132872707545	-1.3893772858001028	-1.7374486475151705	2.9	7.58487511428116	0.28682020853069584	0.2532584555350292	0.2540989632978898	0.20582237263638958	0.05087146470279033	4.938779276353037E-4	4.93877927635304E-4	-17820.725839065926	0.0	-193.46596368393668
32792000	-18004.94752726182	-177.50841543904716	-17827.439111822772	2.9893848364314075	2015.4407521498701	45.92904065606396	0.7858394981273961	6.506339401063588	4.70006070199969	5.154729314154097	5.0365648229030935	5.068326275180256	3.9350449680500152	2.5492272210179987	3.4402792315463095	4.137164857242505	0.5583453351267768	0.2258298020899996	1.2714726835764256	0.08840397330334848	0.6625939054197972	0.5925612467373076	0.007644538654389965	-0.4846283719463983	0.5674176349846134	1.4740663567732475	0.775419547091295	0.9353383416124894	-0.3665298729909843	-0.6581887946687943	0.8817008722697697	2.748151822981557	2.8925685358935245	3.200294854969463	1.827711322946479	1.8904076090770883	3.351597472209045	3.0556322382222634	0.27477169652701516	-0.38543568882742285	-1.7115072772589237	-2.9154184024475858	2.9	7.200369694022097	0.2830140124027445	0.2572135053551747	0.25271128182904906	0.2070612004130362	0.08438730183386486	5.657238549622986E-4	5.657238549622985E-4	-17827.439111822772	0.0	-175.58512855738923
32794000	-18007.668874028426	-187.94822346988124	-17819.720650558545	2.9905976971091093	2015.4395392891925	48.20618007452132	0.783498649588435	9.786436320644832	8.037792572265186	6.969595166589187	4.743293722647289	5.5669255579937476	4.38523050690104	3.365568610366806	2.0293121506251577	2.752193584270979	1.1994660414084937	1.2319628618536018	2.0196755577964556	0.4512737725697597	1.932975451899392	2.1843410146679028	0.4093142435351408	-0.08225375473043245	0.09545500743311075	1.5614360479958482	1.1698235728091413	0.6847846661544439	0.6245127890799431	2.781537135161384	2.5534968870456334	2.341341631629159	4.044271587122682	3.0732402944388024	3.393388108511851	4.102609798685559	3.702814045193824	0.6846772834337067	1.410074616381101	-0.07840112403267183	-1.8288057402295836	-1.7903637943607555	2.9	7.944429259413783	0.28620739852943633	0.25933949639923926	0.2570715281037632	0.19738157696756556	0.004115067524724981	5.239671195849723E-4	5.239671195849724E-4	-17819.720650558545	0.0	-186.08412893635202
32796000	-18023.30853807333	-195.18753860562651	-17828.1209994677	2.926919617292511	2015.503217369009	50.12690442863687	0.38429439082501576	9.458511810651137	7.77054896154732	7.420150235243925	6.549133415927535	4.924294162557008	4.630753284640878	2.5668745934256263	2.8496502481611814	3.048683016573033	1.3241050993776502	3.0212433445330715	1.4108278494338122	-0.4385086799254193	0.009669970653057802	0.3555547355927409	1.4875731608477223	0.8575701819293974	1.0780303317882447	1.3406261483737323	2.532256239932244	0.8723337176401011	0.37851888097725106	2.975895177836175	1.9896479238032945	2.8063725504646007	3.6667001081665047	4.244521643282564	3.528371159301631	2.4898050327416295	1.945794633588521	2.6619726825890773	2.6457360268040233	2.128423258818498	-0.548628663063538	-2.5648557347090564	2.9	10.191954266192225	0.2887708267525533	0.25885792552518444	0.2483589334621849	0.20401231426008176	0.004115067524724981	5.185651615322773E-4	5.185651615322772E-4	-17828.1209994677	0.0	-193.7857828191697
32798000	-18010.049680055115	-182.00696990177178	-17828.042710153342	2.943145123291674	2015.4869918630097	47.0487160694328	0.854782679410581	6.025354372103165	6.525630736677321	5.932259396412712	5.330833492253873	3.4815757953641424	3.149185186061428	2.5762483144570987	2.508310996564069	2.8415986401155826	0.8148789744795313	1.3355894642009252	1.2124937835306713	1.8341263198560687	1.0210356527843647	1.1234894732380964	1.4528710843175527	0.319461027896887	-0.4363339274303014	0.599408114690686	0.7219882825485019	-0.49983605401288356	0.42516895912678054	3.142626071800134	3.5117778002778555	4.570988139946092	6.074266727686089	5.295103698631003	5.758452642282534	5.0356422589726115	3.105611875449035	2.9488692804032937	1.4834427999045596	2.1657370903510627	-0.7628779128030397	-3.286286845402213	2.9	7.521388570941937	0.290302452835264	0.2567279974303353	0.24895723547432327	0.20401231426008176	0.00790319367259381	5.385892871637573E-4	5.385892871637574E-4	-17828.042710153342	0.0	-180.2545944602231
32800000	-18013.57535734761	-178.10502712577303	-17835.470330221837	2.909754030666435	2015.5203829556351	47.85983812266772	0.9061302851471841	3.226734387459674	3.4422346818513194	4.303030209934689	4.801698390369622	4.9369733176684605	2.9542555730405966	2.1123552572006647	1.4838921646495025	1.7693665588354681	1.4471282355532513	1.6049005741831437	0.8835844875964526	1.2714346103901621	1.3331838244898857	0.18342715752905014	0.6999856718849277	-0.625089150741111	-0.3431518610339603	0.9059662270441974	0.5997159675406479	1.2675100727030395	1.4489744463630827	2.65341246835895	1.353988222512469	2.9142781835768803	2.550354397735004	3.4939086364453766	2.671894017804505	2.5249039495466303	2.426575358221406	3.295657224097	1.389562385416478	0.6841505794518307	-1.39255710216221	-3.519687263611892	2.9	8.683507169057123	0.2945333554424345	0.25208960094743266	0.24895723547432327	0.20441980813581395	0.024490193338023804	5.880604303968594E-4	5.88060430396859E-4	-17835.470330221837	0.0	-176.01834075266186
32802000	-18000.086463283817	-177.23307901182469	-17822.85338427199	2.8714310908582537	2015.5587058954432	50.816621439401175	0.5292917564525983	6.97647088851681	7.991701613980263	5.967131924285336	7.117493015571737	4.807538019176442	4.010561316947032	3.61807111917453	2.10456163361215	1.2028365636818288	3.8550180033955606	3.921610789193199	2.269257946434034	1.810789643606884	0.1432989131766489	-0.2880955072902746	-0.05877273152179546	0.9680451959155809	1.1148420173505276	1.0804582516459846	0.638428063683355	1.0745646230938473	1.0680735459747137	1.1421932356306643	2.0505567166139484	2.375300997057087	3.486406430659148	1.9482213900673457	4.934288108635991	5.578613495036103	6.184983797413732	3.3614117752593455	1.8091177479628069	0.031766434903856916	-2.544440062510166	-2.947055374600429	2.9	7.8792678666839215	0.2770478672134136	0.2591066424984776	0.2575200673139218	0.20632542297419135	0.013172565438112769	5.329197044955746E-4	5.329197044955747E-4	-17822.85338427199	0.0	-175.93716410529856
32804000	-18002.080273820633	-185.9362193177906	-17816.14405450284	2.9385510883177357	2015.4915858979837	49.77163295695335	0.43217221085932433	4.910378032618531	6.695355353058112	6.997247125338794	7.017365372829806	2.5989354545250984	4.14308819584053	3.0356255588198318	1.626696872504645	1.8899848165419	2.1404668435783676	2.5029765183993833	1.4611647396653882	-0.3757302279586015	1.110745964042613	0.7185655517398171	-0.7961125332271404	2.414549080941058	3.8613046457843767	3.4660855904941466	5.205534970645452	5.1536769688763036	4.554703531172141	4.627202477116551	3.1179163072060274	5.818392000426842	4.468713517780742	3.559391436882626	3.1961185220994386	1.2880302818715443	2.7984039074327476	2.897690112199579	2.7992625669440403	0.9842054715169621	-1.0992015780720297	-2.926525703205758	2.9	9.645849373664293	0.2866767970763124	0.25121220016304435	0.2569831519691442	0.20512785079150342	0.016888457223703485	5.546177394173804E-4	5.546177394173804E-4	-17816.14405450284	0.0	-184.4365558030699
32806000	-18003.36548600492	-179.6560980049788	-17823.70938799994	2.943436166479293	2015.486700819822	47.90181907027274	0.43055413116179403	6.3579349192168095	6.444302368311041	5.795064888587335	4.703101897906245	3.9747832307845234	4.966051912762688	2.4960147502248007	2.030551224491864	1.5224878526810368	2.2645346968912134	2.172210562571323	0.7206625305825857	-0.03500906291010519	1.2528753440979767	1.4175524430791295	-0.37636072961212585	-0.3901214908651953	-1.252806008667359	-0.11052954749759136	-0.7338037460738296	0.9380522175363926	1.9606633954609525	3.2386192828699607	3.3139112180971235	5.644099271314136	5.474749477717526	5.379628310135466	1.911645799451091	3.488671946754209	3.972956479903903	4.504928137524536	2.657351409198751	0.25442787555114127	-2.1518355001569334	-2.6174054637787085	2.9	11.52862263494205	0.28052691108262945	0.25446384380777315	0.2559041057043967	0.20910513940520503	0.058696321212993265	5.883845104851609E-4	5.883845104851614E-4	-17823.70938799994	0.0	-177.68538128306616
32808000	-18002.49776568871	-186.04878987202054	-17816.44897581669	3.0208884224913812	2015.40924856381	47.055753707902646	0.9206327174949482	5.4206283772285735	5.215555620039043	4.513437670817912	3.667859646363982	3.214225697226602	3.7600470745281713	2.408453593650153	2.093546346771662	2.6660331206457863	1.336955864049008	1.693643210783587	0.38850684589886597	1.2482733990829655	0.524880723853821	0.6543395746963436	-1.106989471277051	-0.6672961124131112	0.4539249509105172	0.9312587899206417	0.532581582316289	1.3024575361524342	1.8031886572959752	1.8977870653307065	1.8218199376139188	2.1184734679307033	3.12949578232369	4.20912967412609	4.656461674256714	3.133944073875675	2.9094959218514784	3.505092107781051	1.502938086738813	0.22634870047280276	-1.9236014924645	-2.4883440931110035	2.9	9.112163743999309	0.28840738760183404	0.25311688718528436	0.2544051283013252	0.2040705969115607	0.058696321212993265	5.328347557575499E-4	5.328347557575492E-4	-17816.44897581669	0.0	-183.51433800235625
32810000	-18012.09848321871	-186.18719243407423	-17825.911290784636	2.933251588917506	2015.496885397384	47.74432895867285	0.4018750279805922	7.914262613284668	8.975426381121427	7.049128079797441	4.336110361553872	3.7769093690862663	3.4854355396692105	3.0722757243673025	3.5399606246932214	2.9663526424910294	0.6457972319868668	0.9107412369735007	0.6459480984026145	0.9500175382600905	0.9630098991613169	0.32621667341254146	0.15138471773498008	0.4653918325280611	-0.13008333919942933	1.2004532935743712	2.9416316192743777	2.3983442909401007	3.267642947211747	1.7225548778770967	1.1835761406792638	1.2777814786319557	1.1696304474008188	3.4595612850135082	8.160948981435725	6.104763616688703	4.126427086128207	1.7173598707845654	2.0635175526835035	0.5840486039755043	-1.160078773958137	-3.829063815133954	2.9	8.311400475738433	0.28840738760183404	0.2593564193918446	0.2544051283013252	0.19783106470500048	0.054663892010981874	5.559313906275125E-4	5.559313906275122E-4	-17825.911290784636	0.0	-184.93466044686477
32812000	-17995.14801834498	-187.51298282327983	-17807.6350355217	3.1708032589883723	2015.259333727313	47.285328306650065	0.6880853878371055	6.908365334773057	6.541544223422416	6.58772323567974	6.298157819661768	3.5329558500074536	3.241731657107029	1.5578384416978366	3.4304972594560934	3.121703904934395	1.5740724005819193	0.5834446016783824	0.7183870181471657	1.5018948511884243	0.08541839324061407	2.030899613849451	1.5285162090444078	-0.10461468573139439	0.2545001744929415	1.321921650630543	1.088084965440293	1.6774370843814521	1.4295684592627698	1.8172863936088273	0.9816890872931645	0.7794555921516368	1.116247563844248	2.858451049289919	2.9009561182130508	2.353301510765638	3.7322650625704625	2.37090110860691	2.2067818147057974	1.4561744743326481	-0.9424405402753586	-0.4177678154802775	2.9	8.127121818582184	0.2826767514620953	0.2595056291486312	0.2544051283013252	0.20341249108795267	0.0714771336896149	5.479843328528467E-4	5.479843328528461E-4	-17807.6350355217	0.0	-184.12551898219118
32814000	-18003.489256577217	-189.6406970423898	-17813.84855953483	3.035162129366688	2015.3949748569348	47.65936175110969	0.8522626633780349	3.179265427607594	4.577459816549499	4.19045245346863	4.382903136427248	3.547664018172807	2.9943918852346614	2.551880815527929	3.389429212429529	2.1678632560517284	0.93069456124684	1.0762513208277027	1.7656062255525613	1.1437991571783623	0.6265640037384501	1.195240661336757	0.5055983771263753	0.4534898699276281	1.8398652430519413	2.8567786143957496	2.823748526700821	3.9294891323609673	4.433600198907558	6.026721376127684	4.918013890479189	5.706571017514985	4.533681204384301	3.422839753876922	4.811970585470701	3.103799373350991	2.1506129293810026	1.665245708129779	2.527729612352121	0.6630938075096551	-0.7292168576519258	-1.2058400038595538	2.9	7.282589179158639	0.2849110726761818	0.25360542219517873	0.2592634796647331	0.2022200254639107	0.07403015338644751	5.245953894382293E-4	5.245953894382296E-4	-17813.84855953483	0.0	-187.4673087942016
32816000	-18016.156308303398	-191.10891232927705	-17825.04739597412	2.9699384583552457	2015.4601985279462	45.00938889124355	0.36472632899335533	4.932713353009079	6.224502947344428	5.730489842808971	3.4711155162148737	2.5172062736528886	3.1153559758784404	4.775726870201866	4.3896052615646814	1.8146999903110483	0.3218691174831023	1.9264847603913324	1.5889166956138416	1.1613807439214017	-0.026554207119126573	2.618706424525577	1.419309021246919	0.3221702719409121	0.8537907652490684	0.14349908545741585	0.9426481399953712	1.0354365914559842	1.9038569112660348	5.687734954306279	4.0027402930400395	4.547857692096479	3.7123007696174217	1.82201217341642	4.726001825205257	4.751671600426809	2.7850151362698767	2.042680135651881	0.8442770360730638	0.1516838597308809	-1.3452894756039897	-3.2613048442500587	2.9	5.867197750851755	0.286216399332109	0.25799011160054824	0.25073421837735177	0.20505927068999533	0.040351317500554415	6.058864589502418E-4	6.05886458950242E-4	-17825.04739597412	0.0	-190.38310540729663
32818000	-18013.565598774916	-187.9364301471155	-17825.629168627802	2.950917603726995	2015.4792193825745	45.57532512962239	1.0521292803250246	3.2466674497007473	4.25846138508751	3.6626783138657393	3.5174011235136082	3.2691348549461794	2.8052848858901323	3.253692590263264	2.568391426192644	2.1571341081577327	1.3881620447075071	1.341722228391041	1.3477168011452607	1.4469695652740155	0.18507664805934376	1.6873687918145979	1.4971625737704837	0.40219773734707	1.0211944043985972	1.8918186435250386	1.01869105775033	0.4817691231567728	0.5931027408326731	0.6330608240865482	0.7135832393654881	2.3262675914193487	2.3819765661794046	2.9995514012531865	2.1870750721829966	2.721582818499637	3.363673886340914	1.596123394227343	-0.92015207362271	0.0642867431733465	0.19787080657743006	-2.3995944552327617	2.9	8.95348826696235	0.2906531645536478	0.25355334637900945	0.25073421837735177	0.20505927068999533	0.07442478838385067	6.160012843930445E-4	6.160012843930448E-4	-17825.629168627802	0.0	-185.44371967562705
32820000	-18011.874098664804	-192.3518940501326	-17819.522204614674	2.968155218962194	2015.4619817673392	44.809346253080214	1.1403678609135333	4.646284828759579	6.263975526624669	6.511724082542186	5.7481343597473415	4.022135427591384	2.922050486680605	2.5452139474870115	1.7630512713029878	2.2854081700909905	1.2738423058709976	0.3584605795810619	1.6882765104842834	0.9105016779703942	0.6078123662448403	0.11961480358020521	0.9548807463570153	1.7202024606485422	1.8675394620541828	0.33654209720719475	1.733480323152992	1.6401040264345152	2.460208403167481	1.95868719294495	2.795508965919724	2.4802254404342383	1.4239717917884485	1.7998618653788394	3.388401875524256	3.3439785687481156	1.5326478938588588	1.802831418232092	0.9293183351833996	0.431417536711984	-0.4342593816889271	-2.47478420697344	2.9	7.810845512817442	0.2926044985861142	0.25275244199225344	0.2518657916858726	0.2027772677357641	0.04759154106416971	5.801376349923946E-4	5.801376349923944E-4	-17819.522204614674	0.0	-190.04501633027502
32822000	-18009.696975343726	-183.39129729721557	-17826.305678046512	2.9482069921973433	2015.4819299941041	44.42459285145222	0.7013625389781947	4.541210707175522	4.5221321807289865	3.242747131879038	5.357999895785914	3.83681700092096	1.8886800223023088	2.3672610447596476	2.251291433477514	0.7216970272575741	0.6240726209427081	2.151275999713392	1.9264822012948106	0.10093789248443141	0.7790045972686919	0.877651355413062	0.5238082608818246	0.8334566495433722	0.9820236027294228	-0.12326451385352655	-1.0715747280517647	-0.5401877612711588	1.7711440542798114	0.8579960170845737	1.073603775221247	1.8097577884716283	2.4819164109588847	1.7647948668006987	2.0816126588976194	3.3008769240118236	2.4833282462403954	2.0771730028363584	0.02886617517571652	-1.059767621494021	0.35154739305426264	-2.3140406760308667	2.9	8.334610779810529	0.2920655069136584	0.25141274408357533	0.25036030059638015	0.20616144840639045	0.033690793219415795	5.444934304936845E-4	5.444934304936848E-4	-17826.305678046512	0.0	-181.56894175862746
32824000	-18004.673098740674	-189.51663130104728	-17815.156467439625	2.9815947284168525	2015.4485422578846	46.462338623689945	0.9892575395837279	3.5156550335249532	2.8447689524450075	4.090828598912051	4.42957066421845	2.9921675689076386	3.112148956692731	2.3395313639112856	2.1483269346270144	2.2832443381670577	1.499168668901874	1.9109178943823053	0.8963176103940715	1.357070071452119	1.9630339730739186	0.9131572092203445	1.535324071815653	1.8425718922018062	1.1291716458109988	0.6190715597642478	-0.2575177404310375	0.7154754663921462	3.013782974557004	3.843588065512105	4.857951672281103	3.894472236730513	3.1941867858577053	2.0188865485712872	3.4922643435922502	2.3777579173393977	1.311455131783757	2.100410103851328	1.549845376006264	-0.37212916533970597	-1.7125343013651746	-2.227239443242112	2.9	10.622073902172241	0.29136206746313253	0.245866299965975	0.25329551702183645	0.20947611554906037	0.03187485605468753	5.168745084842836E-4	5.168745084842836E-4	-17815.156467439625	0.0	-186.87111417588181
32826000	-18015.24060243577	-193.71488288611602	-17821.525719549652	3.049396931276373	2015.3807400550252	48.08030244164282	2.913348469694368	2.8317209599099993	2.4529132076349263	3.182751151986494	2.839445745514678	3.4501151084038577	3.538848782661203	2.681525835881113	3.438471136148529	3.267264071829321	2.2208913331204374	1.51959302106557	1.4116461129580462	1.231773169448492	1.2905448516196671	1.2552200306456949	1.575148881170422	1.0450614132264775	0.456707504935352	0.16070688544829026	0.5084661387273202	0.39823327168236755	1.4048557217400217	1.799470106170347	2.642319490886736	1.5456472905090797	1.7069194212898307	1.4689361321823782	1.1700302594030694	1.5773978017852963	1.2271440037158738	0.7542591173140043	0.26252272120252207	-0.7859554829333582	-1.074380919481952	0.1399257677633865	2.9	6.073387057595394	0.2911949227122221	0.24444410884129603	0.2553842931398638	0.2089766753066224	0.028820494485489182	5.605728810028753E-4	5.605728810028753E-4	-17821.525719549652	0.0	-190.56672290369073
32828000	-18018.68175727854	-189.0918403974276	-17829.589916881112	3.088249091575815	2015.3418878947257	49.67201337855406	3.104528991570276	4.215705329821389	5.044326196919995	4.901701072393983	4.75753608132643	4.1223911106888025	3.399101728206482	3.2972496700879046	2.1420740245261563	1.8627629191019452	1.5800714134952423	1.3983884067035284	2.2751619995446983	1.5929921999997143	1.2299835088024937	1.2688175553151555	1.2815226814399274	0.8573336063778496	-0.11018370600449162	-0.11237091230628926	-0.22214017525886698	0.29582276019036036	1.0947373774648228	1.8694539573665039	2.475254800624298	2.5461857400309693	3.381990455108866	3.6337755931148994	3.6747041164441043	3.2688984344118737	3.0361574472902166	2.9056724918528856	1.8447232103637503	1.124293020013391	0.37998549978353885	-0.44189802323726113	2.9	7.491984059789116	0.2872992967695815	0.257333448898071	0.2558318525858444	0.1995354017465074	0.06275044498968665	5.208519862157814E-4	5.208519862157809E-4	-17829.589916881112	0.0	-185.24270681304125
32830000	-18032.702834807227	-198.46667077007353	-17834.236164037153	3.1746582051351813	2015.2554787811664	47.031571002738104	1.7435986427079526	2.449955365114871	3.0394049134130543	3.329166841546503	3.0472231046301563	2.9530213772709946	2.818797713981307	2.7002088952481054	2.77027004951737	2.205051009929508	1.668452682888423	1.8899695805079189	1.4050598296467625	1.298760795103423	0.6639268972088681	-0.012974746871653009	0.08353331318614843	0.42083910194634827	-0.3856332380142017	-0.5720708929883795	0.32485944913408654	-0.8565651479172023	-0.33235690671710383	0.9380423403671733	1.0402303918189348	2.492510168098912	2.5693386150000803	2.4484131770507647	2.644745827540446	2.1250669395707025	2.2206011726709045	2.282299445083871	2.8248330834295095	1.267497428562775	0.5055863059089454	-2.0292758968675195	2.9	7.667339559321041	0.28394119845842564	0.2538847907646876	0.2590064575297494	0.20316755324714172	0.006236726153830466	5.542331587163885E-4	5.542331587163887E-4	-17834.236164037153	0.0	-194.32249875982507
32832000	-18033.252860294597	-197.84015735281707	-17835.41270294178	3.0817876812641942	2015.3483493050373	48.50507585773872	1.9194626199127223	5.286225065482029	4.410995696361293	4.921470378388754	3.965735265638971	4.577299495043432	3.8464904390583614	4.061160281351603	3.273687922914675	2.020763878747495	1.5776618898308696	1.2560485841893025	1.018084757547172	1.194707676813443	1.020116122742406	0.3753927926295192	1.5947697549731799	1.3536577661500513	2.406188964253747	2.4586934777169893	3.4482440308072415	2.54938421100138	1.468829279445028	1.2846939456139759	2.1597776210758495	2.4353883414731197	2.618363623023135	1.8927597657386563	1.9512858704662555	2.9023898493582183	2.0704382872176668	1.0800638663791284	1.3022746414009798	0.09492883139248992	-0.3243454778881696	-1.3420616244921126	2.9	8.592942072323513	0.28400124269426025	0.26238642966345516	0.25044477439514723	0.20316755324714172	0.05081359186193301	5.392016297034967E-4	5.392016297034967E-4	-17835.41270294178	0.0	-194.28798447954148
32834000	-18022.282560427615	-198.56719452696348	-17823.71536590065	2.9862293947926504	2015.4439075915088	47.61387893936347	2.1988319914427463	4.55575744005916	3.641930719269165	4.174239362617399	3.8961500325654224	3.3040069735768247	2.6263414546421395	3.067785441741506	1.928511372704301	1.6587303436231542	1.5455807771108339	2.396802762546515	1.4821617397382825	2.1214403687055667	0.5686676649809156	0.057911030738221514	0.4831240177621976	0.9414170326791064	1.8547218319096745	1.8002164475519633	2.725628788478968	2.6855915597071607	3.945932686327188	2.261827321457809	2.066945000277915	1.7757614088931963	1.3754870142433613	2.0098121061403305	1.8780101622435947	2.3128316464130894	1.5331344945675565	1.9347551257781934	1.0583455900481173	-0.16709365760776612	-1.6005483297824925	-1.5056320814977928	2.9	7.974992565900279	0.2883879529589243	0.2541733442457156	0.2488289609731627	0.2086097418222018	0.05201434044260499	6.095411271517971E-4	6.095411271517975E-4	-17823.71536590065	0.0	-195.50010659565822
32836000	-18006.94811600262	-187.1932337685314	-17819.754882234087	2.8659464423685743	2015.564190543933	43.98254419129381	1.0145019656681116	6.775215606696863	6.688603885439333	5.265020337596814	5.517677392930899	3.769793469263749	2.5851718142790387	3.22311812756398	1.946285356520978	2.4474945847301703	2.3907682153811827	0.6760596578853059	0.976780799149638	0.2726379387562723	0.8807247366080635	-0.3339374631064326	-0.18493642652715198	-0.9013029840324916	0.8118501909341704	1.9423285956025094	-0.20290194648659898	0.5971325877896954	2.2513098069926456	1.985819042891013	2.239687416086988	1.3689587708079525	1.812849191497921	2.0061304458190046	0.616301977917362	1.6829382966829936	1.3628462327527473	1.7855518674739101	0.5709645580197834	-1.8587228915250231	-1.1231886992303668	-1.5917434687844096	2.9	6.601807269636528	0.28774492096607324	0.25552644169856886	0.2488289609731627	0.20789967636219955	0.06516745886280655	6.07098336673147E-4	6.070983366731471E-4	-17819.754882234087	0.0	-185.28561402429636
32838000	-17990.08407126359	-178.7123380421234	-17811.37173322147	2.8586565962198467	2015.5714803900817	45.364823831448604	0.8620522058323532	6.81904345190013	7.127512226469751	7.121289519105193	6.649075999226641	4.958041778823823	2.240930358228322	3.8283016714438363	2.681443342786177	1.8768118640811664	2.3447543072977255	0.5516877566356567	0.41690957287301467	0.816875833437346	2.672163688584698	0.4613758761167074	0.87563999650515	-0.08415704032695714	0.2584936938334061	0.474230020536676	0.7339153522138052	0.7572770828621789	1.2258801995071718	1.297648966881094	2.9128735565963275	1.6301139591367981	3.473998618198188	3.3075859565009544	2.4427724785062788	3.347966438407982	2.3562577197787125	3.2134086380123357	0.8752157166170248	-0.7275538814612987	-2.3724114108537755	-3.3574828767508462	2.9	9.19204010815716	0.28774492096607324	0.2526218583980059	0.25327795607039466	0.20635526456553058	0.04473881412950849	5.767069466364705E-4	5.767069466364708E-4	-17811.37173322147	0.0	-176.48385378519237
32840000	-17998.258987505167	-175.44502867806673	-17822.8139588271	2.845030356131048	2015.5851066301705	44.633908431046855	0.5393470592648142	5.530810841815615	7.922977919154567	6.622793041008476	5.651535157178541	4.070652563179815	3.242766755747333	2.3346169985420766	2.1809195777674915	1.602502939967962	2.136991958705907	0.5748272428822498	0.3640322719596113	0.5833465079326604	0.11600165964808296	1.067225909240507	-1.1840313155422966	0.20891496519893324	1.1269280170496807	1.5288513616166246	1.0775285762852687	-0.2283495146856665	-0.16890500184192514	1.5816635847253493	1.3433014489124178	5.086303319110461	5.072187069529432	3.2658915928799064	2.19375269605375	3.224341584764426	2.2868297990271014	2.433959088992713	1.3354087899051252	-1.211455027680511	-3.298227140169786	-3.9288087944099015	2.9	9.923066735173823	0.28774492096607324	0.25568532994352566	0.25500548011068846	0.201564268979717	0.05175884057151649	5.904615298726688E-4	5.904615298726689E-4	-17822.8139588271	0.0	-173.48398484924874
32842000	-18008.029706489764	-181.07990337270766	-17826.949803117055	2.9275530113437767	2015.5025839749576	45.11173197939707	0.4995887914001229	8.939343539885403	9.147716601650497	6.978417847700061	4.998594588431217	4.855195500718303	3.6439696765877803	3.714945747239126	2.2429494365360427	1.1132942347367092	1.6616380680300358	0.7805160426173295	1.661649694698422	0.646164856432363	1.5389756146702582	1.3193178146781888	0.19756551233781766	-0.27266943984397374	0.6094027844147363	1.032889957955308	0.9606610047216871	1.692310603452726	1.9845557760801282	3.210212437719621	1.4510082011355698	1.7175254902555925	2.7984666707836006	2.7002457288890005	2.759108323144915	3.1958667294893655	3.6425560188875963	3.319141366847851	1.019196920317466	-1.5561300152475819	-1.552837937567893	-2.9638854311103526	2.9	8.446846687915002	0.2868092850691262	0.25226130581628214	0.25893014261479225	0.2019992664998038	0.0063200031087780354	5.575442779292927E-4	5.575442779292928E-4	-17826.949803117055	0.0	-179.65800691965552
32844000	-18028.977913839855	-194.60638953375283	-17834.3715243061	3.1212578753109987	2015.3088791109906	40.49685049486047	0.7176004956653812	3.4861660850985476	3.4435704749474416	5.404665686308489	3.720572937314688	2.7814267874161787	1.848697887273053	2.200352711419175	3.6953892886702344	2.36708615310956	1.2422122774809923	1.1170474873029668	1.3146770233046692	-0.24958517076629744	-0.9315183093585669	-0.7093262366337036	-0.1699037040012384	0.610192791578807	1.5545552780935608	-0.5019704182533873	0.6583648154449562	0.35965836356629355	1.717145534370077	1.0886897318541722	1.2546551188481896	3.3118998392850925	4.260750300162601	6.250475026750827	4.044108014371124	1.1733564173129678	2.129803684856257	1.5835185533305847	1.3514284638414549	-1.4469063130156534	-1.309575512196541	-0.8439661491941108	2.9	8.475509902331005	0.2831078928669547	0.2613046730260907	0.25328050212497555	0.20230693198198335	0.04824297118452024	5.702768269236833E-4	5.702768269236833E-4	-17834.3715243061	0.0	-191.59860294151798
32846000	-18012.616505979873	-190.17723860492345	-17822.43926737495	2.9748317950884964	2015.455305191213	45.57418051041052	0.5442518715722042	4.0438101652691385	4.803409569803547	3.8726619812945033	4.7446857700080365	3.3514194953138396	2.618273445580728	3.4702037820892255	1.8473137964064787	1.6012009655099246	2.278073745153377	0.5423014224734386	1.4512856450029494	0.501192058034598	2.8433859341549788	0.7522460514528717	-1.1432699327055647	-0.21096770021120864	2.238881439832299	1.3239642714489308	1.1028497840604397	1.156456151278745	0.2512883630782976	1.324298018563748	0.15277194482264878	0.8556939452343332	1.8116495226760327	1.1799301732730203	1.8440252695101689	2.0305640051450613	2.299570706059007	3.4315190037502257	1.7743500900028613	-1.439841088636911	-0.9853809061462735	-2.166029359598225	2.9	5.620054924381955	0.2925535108482041	0.2515657807910651	0.25328050212497555	0.20260020623575947	0.005267315904800753	5.886314275154251E-4	5.88631427515425E-4	-17822.43926737495	0.0	-189.19057250005736
32848000	-18028.659590012867	-191.29816348689113	-17837.361426525975	2.9984319438530136	2015.4317050424484	44.25766590981216	0.8726261672213566	2.7322347436598564	2.327725570250112	3.4062827545412637	3.342541988949118	2.526279739478846	2.2994176840955154	1.9909192022597089	1.862379427855879	1.469548976343596	2.3249361334771748	0.12625603037720579	0.42968338903679987	0.4268024886571384	1.3450187181386823	-0.043204680027013345	-0.30763938488080644	0.531482704672212	0.4471344800301544	0.8295935335744025	2.3657323696200745	2.75478623713939	1.8213281320567867	2.932305054592353	3.312798937435679	3.1970436516043828	3.191994858663737	3.8714598607224198	3.0465519328317736	4.797557485074965	3.223361227816592	3.1549466432869178	2.391126703957597	1.2857710534460292	-0.7084967755248461	-2.2311607234700657	2.9	7.821686732912276	0.29224503532215534	0.25187425631711385	0.2548607600264573	0.20101994833427775	0.035163834284974584	5.720518064530936E-4	5.720518064530935E-4	-17837.361426525975	0.0	-189.17083488553578
32850000	-18015.325473095534	-188.75088200170404	-17826.57459109383	2.967416270310783	2015.4627207159906	45.3215722669907	0.9109323346823418	2.0194525721059584	2.187384381512235	3.968819727660505	3.303172029551955	3.235507893967671	4.036716028995831	2.0600822682591815	2.2162142565629406	2.923462388243794	1.4779401420254246	1.5813846639559905	1.2610941993447666	0.7606889895285893	0.29092103702171607	0.40619003880756777	0.4251518462284633	1.0358756092829706	1.2410278541019026	0.566395996170154	2.792302319351845	4.2703158521487	5.878122565679457	4.917947712065057	3.7932273265757677	3.6128245785289215	4.474565851756234	3.9319759835301866	3.1809348063911043	3.360879506317366	3.487412697423043	3.3641913728381034	1.4907500021340796	0.29998009976324286	-1.1108075811286016	-3.1611834525803015	2.9	8.936501162829863	0.2835792734112488	0.2581379149860028	0.25593166940441825	0.20235114219833442	0.01956491410806125	5.175430665640277E-4	5.175430665640276E-4	-17826.57459109383	0.0	-186.560857251643
32852000	-18011.244915839936	-191.3959516702734	-17819.84896416966	3.044476853507666	2015.3856601327939	45.13593843061072	1.46222695838502	2.7594927947941144	3.2892209191072994	3.422809960606835	3.308964623880856	3.7793900164073624	3.0793642638713434	2.241367291366503	2.824090678129205	2.7060678571683683	1.5662114825623406	2.3476742559207455	0.6699212954813647	0.6269932999867858	0.6203077784677634	1.848946071663097	0.800127457342173	0.6719492873256524	0.24719177906121678	-0.09523371326283447	0.044330450935055055	1.0609910293818297	1.38857304441139	1.2515606602234366	1.4636282113999017	0.6344630960215973	2.795519181876547	1.6514953806709827	2.1583123945568854	3.471104037583355	2.9645501242592323	1.1635043885945449	0.8386608235712302	0.8017840444403165	-0.8151664337275107	-1.6381949903395752	2.9	7.129121320208593	0.29019643272791723	0.25790954735418853	0.2527779501716371	0.19911606974626134	0.007068747158277995	6.098752000979171E-4	6.098752000979171E-4	-17819.84896416966	0.0	-188.68825884192012
32854000	-18019.25611695446	-195.523418539115	-17823.732698415344	3.1014342812024602	2015.328702705099	47.62001611251605	1.4340732482572984	6.687304672755753	6.746549492976494	6.383379809577351	4.3584630438617795	3.6758842242965826	2.009980785029435	2.1676215428817436	3.0926799657971604	2.775586655837936	2.5684787178318635	1.4158709122572284	1.7004767415194912	0.24316449569906634	0.9002398232550688	0.5934151099709003	0.14983000499216947	0.8113781020620059	1.6072740806137134	3.4451019985379094	4.583185335746901	2.8190471267573423	2.54190550115075	2.3396027201045424	3.0556572193290346	2.7280365281855428	2.8353078034013195	3.005143158388017	1.960499115333676	2.5464640820340296	2.374710116325939	2.0066349880194614	2.0909625919085704	0.6402409068474825	-1.1102767955879642	-1.2890694533399074	2.9	7.36912296515419	0.28787670715485164	0.2556664324523172	0.25443902090784243	0.20201783948499297	0.07080311246169554	5.394223278494072E-4	5.394223278494072E-4	-17823.732698415344	0.0	-192.30599206305112
32856000	-18008.6754183779	-181.74717029229635	-17826.928248085605	2.982490669546083	2015.4476463167555	49.410285777208905	1.7520939315394672	5.989582521072596	5.8145129173812045	5.337883701841266	5.624785304526461	5.075240092442998	4.573067441221908	3.231149053922881	1.7994504085762948	1.7887664992965286	2.256441607639661	1.7412928048996594	1.053233094898301	0.04341893932910096	0.8066775778239705	0.5541042407366803	0.7251563157169022	0.8568768120452669	1.3443099168348573	1.4838102751029438	1.4074776000654183	0.2569307282325881	1.316530476331743	2.51941076951149	3.0833356955468316	3.777323318152467	4.340746097913248	3.432336113531212	3.389823874892334	3.0482841616249887	1.7772573257546707	1.8592080780641522	0.9141919652723425	-0.8885714034569018	-1.335338468541447	-0.6633357074901273	2.9	8.439428514412116	0.28787670715485164	0.254799617972126	0.2511287219296647	0.20619495294336185	0.025426324061528716	4.887365079666676E-4	4.887365079666675E-4	-17826.928248085605	0.0	-179.01182296980835
32858000	-18018.19642113467	-198.1810622849105	-17820.01535884976	2.8900647438740834	2015.5400722424274	46.638575683516756	1.588005242256722	7.09083242803872	5.734238154328976	3.8078886733037987	3.489275335891537	4.090610436303957	2.334219679384179	3.210881451028739	1.6981004999668396	2.0047812825242977	1.1454540508191653	0.6661021424655008	1.696613656456477	1.3673533313091135	-0.05353206604164007	0.26194503284671067	0.3626942129779267	-0.35516203291894244	0.31426580178050356	0.6781741874052046	1.254685106938405	0.5277646192583376	0.8473601210640851	0.5583692590178126	0.4412278117859345	1.4435785415378564	2.058265211542363	2.2033977253630503	3.218627661013527	3.4988752715061566	3.1188793216086896	1.7472666439503748	2.1912371276847775	-0.3766334606805836	-0.09347171900611806	0.11708997887000971	2.9	9.181430368917766	0.29287866144088076	0.25742441736818833	0.2511287219296647	0.19856819926127045	0.07413392007566773	5.501289019660119E-4	5.501289019660117E-4	-17820.01535884976	0.0	-195.3585413476866
32860000	-18013.74339804777	-191.97781749509	-17821.765580552677	2.9246475662841673	2015.5054894200173	47.352822573358814	1.4701309337625172	4.906575253099961	5.575445369978586	6.710010948092938	5.188197347015843	4.247662593017857	2.9147213408463344	2.657094399210287	2.867475030028867	1.8157060886683216	1.2925729337712817	2.177314091888899	0.32086492683293677	1.111162129299185	2.013318585324627	0.8494468791554484	0.28690562379192486	0.47672097409587194	0.24674745241338136	-0.20755319902728434	0.37238421608060845	0.6237666941438524	0.9848390099009323	-0.09852542516915896	0.9992541292651687	2.1848101122650245	3.948804844316667	3.737058884291667	3.2088723182469896	3.050108038701485	1.9848324871184144	2.009501864193124	0.4204129830464339	-0.26006932068161637	-2.11034834021819	-3.1663320400475516	2.9	11.35662042384701	0.28684892147564217	0.2510505487009851	0.25389943124641484	0.20820109857696212	0.02408224743894401	4.984454953852243E-4	4.984454953852244E-4	-17821.765580552677	0.0	-188.98753155263938
32862000	-18014.497909133155	-188.45047960335955	-17826.047429529797	2.841675890944944	2015.5884610953565	47.36895251882187	2.7072620847699316	3.0833691699542487	3.5033931504838205	3.608792376304757	4.324802940244623	3.8832100824332523	2.832651882662536	2.5541801526922994	2.325707541806384	1.27592055569045	1.4506120155524003	1.6081211877820343	0.7716621063361924	1.335498977264025	0.9206245054334988	1.6635537971490137	0.670905839437288	0.21571008941419445	-0.4569549848957856	0.42883812501855256	0.7106848202475056	0.12258956651150876	-0.43842018910714364	0.7028369859450107	0.6406714655262322	2.2697951299383536	2.3226772046484694	2.409548899452296	2.0352755459889567	1.4390022054055143	0.6359356593510478	-0.23683281952313284	-0.812886596492524	-0.8533561409605577	-2.4440470488889705	-2.747398611638224	2.9	8.90347120517817	0.2821313612939235	0.25062943223139433	0.2569053074394254	0.21033389903526092	0.002927082720524037	5.544616473490038E-4	5.544616473490042E-4	-17826.047429529797	0.0	-185.2205546284441
32864000	-18019.118909702906	-194.34579221676955	-17824.773117486136	2.810460638548039	2015.6196763477535	46.064667620561714	1.3219288000194704	7.0630885995254555	7.350170967665666	6.303379143311968	5.48422711633483	3.7491454862888722	3.6176441965588286	1.807587668669996	1.9919853629038715	2.8166351678397032	2.127211768353816	1.5189225693176973	0.7552995688481402	0.7918620981486948	0.5712856538458243	1.9848322363062105	1.280433665224074	0.1613735432330983	0.28318529933602216	2.1385763440674057	2.2368319869272963	1.3280466122917451	1.5536304400802976	1.0765957028168898	2.1182088459726303	3.288765153985719	4.075603435517223	2.831167567135923	1.6809757037110544	1.6865657187997363	0.8709863870456516	0.4733776776805367	-1.1519064352616923	-2.4470003511117415	-0.5970355947203747	0.09309730327453525	2.9	8.650545852622217	0.2898377444821943	0.25062943223139433	0.25186627651281246	0.20766654677360313	0.011634523504946443	4.954137390074368E-4	4.954137390074372E-4	-17824.773117486136	0.0	-191.80961879598726
32866000	-18018.304078426303	-184.60329833815408	-17833.700780088147	2.777035555884849	2015.6531014304167	44.435219666970866	0.9956790494864765	7.755004786809723	7.408644508010742	8.444555487515593	5.804196080537501	5.079011170944876	3.6139869744283044	2.8284465077958254	2.844102136550295	1.5613114374473482	1.228292145767027	1.8578052525749102	1.1875243195136778	0.4735437363001864	1.2396938771088961	0.2010470288762946	0.23560428752367113	1.0453308095857483	0.5482420481537641	0.07558250990782199	0.7682687443961185	1.403767799262187	1.339079931884041	2.4396072781902745	2.740050948961522	4.385648228280919	2.123113280299864	1.5645699896725476	1.5880119206688352	2.2630857603249703	1.4031682015072158	-0.44267641555042386	-1.5072320073260734	-2.294531075313687	-1.5625409686995089	-0.3570121001733422	2.9	11.531106186401827	0.2874195658521608	0.25062943223139433	0.2571006683909769	0.20485033352547222	0.035244080886505984	6.818868826694067E-4	6.818868826694073E-4	-17833.700780088147	0.0	-181.43349663078465
32868000	-17985.539845525862	-166.97707408916955	-17818.562771436693	2.738754754571915	2015.6913822317294	44.803192474116784	1.2176629026947272	7.56488679026363	7.3781007242828025	7.02824006001863	6.642811475791685	5.278596385292461	3.2647788771844377	3.146373540800972	2.4278250584425596	1.7933806078584484	0.888123896128616	1.170913467047559	1.4504528315108434	-0.3689816406286971	0.5567134519504426	0.6484913558398152	0.7468091092126372	-0.131155419676339	0.3831072191858759	0.44157398529342756	0.03967382394204466	0.46918520786068363	0.24690951228944003	0.307028421282292	0.10209674672423841	1.1833225909821072	1.421007914311698	2.8035459096030255	2.483548532267077	3.132648943160961	2.194597758935142	0.9641297264327859	-1.3713732843038138	-2.5811497301603596	-4.348176385839373	-4.481331041016647	2.9	6.885445898661855	0.28735668349727705	0.25374310577356085	0.25618323628049616	0.20271697444867015	0.03608381727569425	6.382527005912803E-4	6.382527005912803E-4	-17818.562771436693	0.0	-164.3088621596532
32870000	-18015.654280961215	-182.40010177689402	-17833.25417918432	2.817455357415593	2015.6126816288859	45.461986537402076	0.5470339926617118	8.808316409262222	6.248254791383661	6.127552701341683	7.250248813506355	7.217215015400179	5.085451554040966	1.590602068155421	2.052651066801642	3.312689638113379	1.6764841158724688	0.5411313617301332	1.5270590917166684	2.147840524348096	0.82768064883466	2.05011694789723	-0.5501422966613622	-0.032089913604348264	0.5159517191965266	1.6129257800937564	2.946977867000639	2.88354023805206	2.7961511574357765	1.9712713802126274	2.307247716786896	1.3715787190100412	1.5524900485818158	1.535390716533545	2.2901566951556065	2.951262318888493	1.1328007973536613	-0.20675021009390337	-0.9674333700032538	-2.6895526172222968	-4.120664348951994	-5.744444537569081	2.9	7.546753009116967	0.2878963776886377	0.2558439691570287	0.2540052480616876	0.20225440509265027	0.07173538559114206	5.747122845656489E-4	5.747122845656495E-4	-17833.25417918432	0.0	-180.80025021229486
32872000	-18007.16682247516	-175.29435407565495	-17831.872468399506	2.826298852370995	2015.6038381339306	44.2622529552504	1.216421845611306	5.840794235101652	4.479400612488472	4.370729791753075	4.8635103853976105	3.9848675342732083	3.995257877327255	1.78116361654936	2.334387162847017	2.7339516977444496	3.038318093112911	1.5655393151874322	1.1853169926040181	0.6457460321916821	1.2236795614358886	0.36048619859473957	0.627673334940726	-0.6009998885410437	0.1454242078333139	0.06721958020654872	1.8387006891800983	1.3855717829304173	2.114731974434954	1.5867239276606462	1.9207015943064314	2.6930311057190335	3.229002138680742	3.321747354559746	3.636849246343023	2.9414112753332446	1.8046990737580346	0.19525904252579473	-0.7323587420047817	-1.995919079256309	-2.0798693933792105	-1.8699208315487792	2.9	7.39990808587652	0.2930109944481352	0.25427419002518353	0.2516409788272498	0.20107383669943577	0.05042778098783738	5.337092462821707E-4	5.337092462821704E-4	-17831.872468399506	0.0	-173.02730441558433
32874000	-18016.958492152415	-185.75491002087372	-17831.20358213154	2.952257058313676	2015.4778799279877	43.791354083231006	1.0396371746701976	3.582094305364567	5.23247996599736	5.3687411835033165	4.680447886626478	2.402121628857296	2.7892196244262197	3.0797952074301156	2.2633103025066212	2.065098674599026	1.989643813821536	1.187067005126781	1.0608220722155834	0.9719724646530526	0.45791818433098175	-0.34885864865036176	0.6950490469818134	0.9678863879921139	1.1500013313430992	2.501611587331819	3.1157003948326762	1.3105182370235213	0.5081060925642047	1.0771591939355571	0.9159519019255362	1.8142949932668069	2.2821026419413863	4.227678879224717	4.775906491079628	3.476391160760942	2.082017900420959	1.4013700022414195	0.811616727046738	-1.2669818109750766	-2.1147042105109266	-1.3339455586643383	2.9	7.39990808587652	0.28980827261959885	0.2565781899725665	0.2513830884301016	0.20223044897773734	0.024088681447255227	6.384354896779088E-4	6.384354896779089E-4	-17831.20358213154	0.0	-183.65835627880261
32876000	-18018.72475292403	-183.58028963565073	-17835.14446328838	2.9507559813728084	2015.4793810049287	41.879853555799045	0.8693271243771494	5.079376941746719	4.775468980545341	6.37892422181463	5.258074068163658	3.6025336304052322	4.659701309481822	2.8430599919373347	0.8001481403064856	1.3453804423981568	1.5605013449811127	1.0872902449634045	-0.2599363273929738	0.7636048212192446	0.38095693483075566	-0.3332893222523153	0.049686045151733124	0.25935274030554306	1.4887050759917357	2.700103009175935	2.368986318221001	2.5267152521251814	1.721080136499301	2.5271346884456367	2.5694922897472043	2.651015604474921	3.3444508149917507	5.515585199729345	2.991493431351737	3.723705155564295	2.854773280266434	0.766987794598681	-0.30652284285237086	-0.8092467082599231	-1.9046939586019205	-3.6034885206047447	2.9	7.851641325266221	0.29015972718295446	0.24993989899923613	0.25766992484007634	0.20223044897773734	0.024004818036647294	7.45440376313627E-4	7.45440376313627E-4	-17835.14446328838	0.0	-181.4648273777126
32878000	-18010.61128362835	-181.2928451683196	-17829.31843846003	2.916332845747766	2015.5138041405537	42.66579255540519	0.7775441462130276	5.079376941746719	4.775468980545341	6.37892422181463	5.258074068163658	3.6025336304052322	4.659701309481822	2.8430599919373347	0.8001481403064856	1.3453804423981568	1.5605013449811127	1.0872902449634045	-0.2599363273929738	0.7636048212192446	0.38095693483075566	-0.3332893222523153	0.049686045151733124	0.25935274030554306	1.4887050759917357	2.700103009175935	2.368986318221001	2.5267152521251814	1.721080136499301	2.5271346884456367	2.5694922897472043	2.651015604474921	3.3444508149917507	5.515585199729345	2.991493431351737	3.723705155564295	2.854773280266434	0.766987794598681	-0.30652284285237086	-0.8092467082599231	-1.9046939586019205	-3.6034885206047447	2.9	6.020295786658672	0.29239056119611256	0.24526136805126708	0.26080606778197646	0.20154200297064823	0.025700088366812368	6.002974993671808E-4	6.002974993671812E-4	-17829.31843846003	0.0	-179.8833609534027
32880000	-18015.264998085047	-194.6781566905137	-17820.586841394535	2.984072598875814	2015.4460643874256	43.43064121569761	0.5463001795012382	4.326642687650239	3.5421798987805584	3.83368427172684	3.5573879182583608	3.3899093279934163	3.033447296093387	2.19473941314176	2.210254958903166	1.1333501458531163	-0.036062245038074425	1.7190966078449352	1.525227117355746	2.2846478502468432	0.16320964140114347	1.0623293916511243	-0.4424050514644301	0.21092983133386783	0.2740078046186122	0.8253448622114727	-0.40946173744533343	1.3151915045376854	1.2221131043585447	2.2184839217805115	2.8000607991423156	1.9306514873917426	2.9337136778842607	2.439024353991865	3.7423804139188883	2.6369935578941597	2.782996684176888	1.16873698789709	-0.050564607506685774	-0.2672860199124292	-1.809734156191518	-2.321760503192431	2.9	7.088717956554995	0.28051393849731526	0.25810626027484695	0.2554466486968573	0.2059331525309849	0.003124586914458739	6.513682930728432E-4	6.513682930728437E-4	-17820.586841394535	0.0	-193.22586763216924
32882000	-18019.53937078103	-188.4171750865667	-17831.12219569446	2.8991318313246484	2015.5310051549768	44.670044442838865	1.4812947416820874	6.521905511983158	6.2306075026057215	6.283418768574043	5.704484199515632	3.8511512911931973	3.316263978775329	2.9549488300254976	2.920969693592771	1.3806279483646275	1.4894335740953633	-0.10985823353194857	0.08839527181437834	0.45010788454923056	0.40537602841012144	0.6053480926686202	-0.28594821973359974	0.7366112298850028	0.27652802235801466	1.2285131069032391	1.3161330470040644	1.31246165951621	1.7328475891642918	0.841795099118726	1.7365386007200234	2.1350499806406704	1.682870000222726	1.801425096223252	3.2235201950948964	2.0941924945854034	3.504038576145902	1.5962280184834967	1.2379740413019604	-0.24740983536670189	-2.5605390570791986	-2.589657880097328	2.9	7.6658042781906435	0.28722717299289213	0.25810626027484695	0.25216570377652897	0.20250086295573638	0.01894173849992036	5.584060251320235E-4	5.584060251320231E-4	-17831.12219569446	0.0	-186.05903801866313
32884000	-18013.287158697087	-187.0846928997829	-17826.202465797305	2.942811935367954	2015.4873250509336	42.08126650394025	1.4965324473792796	3.0114499193430007	3.333933089410137	4.373820030244308	4.2014459909032755	3.8219173436112728	3.55454173258593	2.4065608185609686	1.984090057247412	2.928061347746326	0.881461199495047	0.2669132674226906	0.5240802767355871	0.7345317109391643	1.8369308319282731	1.3336172345623798	0.6290279712984185	-0.23156075033578782	-0.39790061906221597	1.0427204605532183	1.562684818978461	1.178776079311085	0.42098571183689504	0.9959456663480856	0.20994999518119317	0.5391775656677775	2.5345151956764758	2.158029834065368	1.5348301953793309	1.807695793795478	1.536429750806739	0.5550951286671066	0.08147064849881197	-0.2711267455958565	-0.9849400212116918	-2.1868264120016807	2.9	9.15522862004911	0.2905746174296885	0.25930311712733894	0.25283317614316714	0.19728908929980987	0.02946618077176523	6.686042512797975E-4	6.686042512797977E-4	-17826.202465797305	0.0	-184.22600129066942
32886000	-18015.529988728827	-184.24344889099532	-17831.28653983783	2.926239180034558	2015.5038978062669	46.69767807669129	3.3920490113640245	4.371496747994833	4.259032633080939	4.143754858271251	3.3657610150335486	2.8977288474311247	2.6265284545676524	3.2941247794431305	3.5700184152134735	2.8199644312606122	2.2557969434338974	2.3643131897111043	1.213803091764992	0.15251848564755488	0.5300924418122748	0.26578750105600657	-0.3526559806651523	-0.018562510866095838	0.8485914065037523	0.9002464792879525	0.9916081927069629	1.1319145568945614	0.9445167571589026	1.5188776666018082	2.295511685550655	2.0981892891363385	2.4132065515048593	1.9471710489304452	1.6798389319175044	1.7507775409858715	1.2233134026639354	0.643647942531199	0.03575679809082444	-1.4147377480941634	-2.4017450879420776	-2.257437968242442	2.9	9.811710387205334	0.2905746174296885	0.2487346059093556	0.25283317614316714	0.20785760051779323	0.04244573198023591	5.812736225573774E-4	5.812736225573772E-4	-17831.28653983783	0.0	-180.56328460498466
32888000	-18015.904173487488	-195.0090526892547	-17820.89512079823	3.115466139058023	2015.3146708472434	49.57963022664848	1.8785197049959992	1.3436070553157424	2.086687883882193	3.7002576686707753	3.7705098044246492	4.571158318732106	4.299281150844939	3.3381378943465294	1.817401885187134	1.753680910039704	3.409863270608469	2.2097423700063925	1.4996935526544197	0.6951063561273654	0.516632729567639	-0.20390968226726075	-0.2237246516425059	0.15858148545548076	0.9561939923864261	0.2548147912642694	0.5343458136300197	0.35308422515779614	0.7049371652398727	2.232915725878586	2.0552153652162817	3.521685710140141	4.5231023955958465	4.795179415303564	5.43455603799732	4.937886721499172	4.191356068282811	3.909815948203452	2.244097944272872	2.0933341633858524	0.5860018086832226	-1.4178092864319942	2.9	7.421410496827923	0.2919996095828004	0.25316785002707975	0.25011186310571826	0.204720677284406	0.04144653253475421	5.601097233308823E-4	5.601097233308823E-4	-17820.89512079823	0.0	-191.43786661567503
32890000	-18014.385840263683	-187.54348029035415	-17826.84235997333	3.013296338503993	2015.4168406477975	46.12116470334894	1.0426204469560691	2.9142616791648397	1.745591699579231	2.7181677852127293	3.657785974812223	3.776293644394095	3.15775211654371	3.681075517005025	2.0081128816742044	1.7446425972632789	2.0681674404223696	2.4261821986588537	2.101793384904978	0.30696785507834823	-0.11114793958982774	0.25848426924852075	0.2603120162718333	1.5967053477622934	0.5296386742413647	-1.2132563732152115	0.07815579186214949	1.183695149151033	1.7662383633176284	4.834366423959535	5.291909525875953	5.450489784273456	4.855355978706795	3.451868674513716	3.3068363796057905	3.069877600059441	2.7080938583089527	2.0783543295709506	3.0584458319578935	0.6365846957357945	0.34872967522681825	-1.2342889406223234	2.9	6.545138215140571	0.291525385668119	0.25316785002707975	0.2521005815937644	0.20320618271104127	0.006816683610408058	5.589924450027099E-4	5.589924450027097E-4	-17826.84235997333	0.0	-185.54517630904974
32892000	-17996.795687302234	-185.05380319457004	-17811.741884107665	3.038922906981107	2015.3912140793204	46.94253468441769	1.7910967583704331	3.3819177183593947	3.368483604514556	4.3527921137077765	4.041631649378408	4.015107877762245	3.6769578712607096	2.3457185554534585	2.46240494271746	2.3234344782399408	1.9571655087934097	1.6130449269880067	0.8947699946175354	-0.024687988026194152	-0.4839476534675421	0.07824436016695496	0.197153487696919	0.37514221761878724	1.005613035890112	0.6158564591288791	2.2130129197345774	2.2339275827185006	2.233535631231957	2.0394652368795723	2.7008772953608835	2.3777401708633783	2.8192864818752486	1.9684679617330296	2.0566366690367808	1.8798644680630057	2.7810168346340767	2.3284660739565575	1.4649898528541387	1.5755613386353613	0.33451679165317183	-1.2096459654592135	2.9	8.471948904674129	0.28874244673132204	0.2513868681356881	0.2562090742493204	0.20366161088367388	0.037815484491664615	6.153060717018396E-4	6.153060717018395E-4	-17811.741884107665	0.0	-181.84184029672636
32894000	-18014.62453045162	-190.45376018737878	-17824.17077026424	3.2352343494129276	2015.1949026368886	50.44208709048074	1.0752635700772644	4.540226898768707	5.440955916668746	5.673741086354575	4.49951956708574	3.5902159835134175	2.881370354290778	2.926406460037362	2.9877665954670856	2.3852646773519264	1.2872108797074115	0.8996051343814356	1.825735402087544	0.867299440580736	0.23930991905956223	0.8246990641985043	4.299794427464754E-5	-0.1153396614365225	0.2535234522555657	1.067211218697942	2.0406651595655716	1.5638968780588478	1.6800874198915696	2.1178010506130107	0.8842637799485675	2.461445090173772	3.305351582685249	5.422498333369821	4.366297783477361	4.052221010690563	2.7826894693085107	1.4240426454675217	1.8772683183126695	0.11182274174886589	-0.4393860631735904	-1.0601392884728988	2.9	8.471948904674129	0.28749381393732454	0.24924486848489777	0.25642920133049846	0.20683211624728368	0.029939327048900972	5.073480789814059E-4	5.073480789814056E-4	-17824.17077026424	0.0	-185.83522205559703
32896000	-18014.95745737397	-187.6079382333049	-17827.349519140666	3.1655041312818657	2015.2646328550195	48.19739810427638	0.9502987563010179	5.668621531482554	5.656942798138315	5.397220751263102	6.5879635649714485	5.469359646718817	2.518494836826098	2.49586991663418	1.7698031633590947	1.7866409613154484	1.8280993413514337	2.0174579190626316	0.7456523311704867	1.5378488164217765	1.1708617968145445	0.6128070706820662	0.44492954429116494	-0.13700589337593094	-0.5498735443313381	-1.084543655379605	-1.451243876334435	-0.37043257874636504	-0.5210238080276738	0.33991169098966667	2.4703821576110996	2.2609140463902517	3.3478811272422124	3.171414201721063	3.595050566819963	2.2100921354402967	2.7469289559873564	1.8965519798122799	2.361699794137197	1.411920294713466	0.235014186633988	-1.1223834557467545	2.9	6.853388524534049	0.28749381393732454	0.25493949151269296	0.25642920133049846	0.20113749321948848	0.08775516108902255	5.80863405815438E-4	5.808634058154386E-4	-17827.349519140666	0.0	-184.18725235093427
32898000	-18029.64436083733	-195.13032876154975	-17834.514032075782	3.0728435647275765	2015.357293421574	45.29936658622426	0.864681160995383	5.507181630446584	5.724264238033296	6.332265234605453	5.405420810334882	3.392646213560962	1.3852177017162322	1.9706238012165327	1.444499452840541	2.2406496418532447	1.7551012778840207	0.767061254041434	0.7238859674811788	1.4231997619243448	0.7997264916747541	0.05464226933346917	0.00792264951934818	-1.1849479742411706	1.1784618120797714	1.9065438641325931	1.4889097712986303	1.3102859007424421	1.3565726662664992	1.17003436440271	0.048723148780600134	-0.21791938297385327	1.0721049607316508	1.7021384666178245	4.260839966651625	4.259084483530237	2.9971379848746538	2.4573876468192317	1.5012294945619118	0.08779684650323583	0.4304206871487946	-1.7740176541591082	2.9	7.898071637199699	0.29038245427487336	0.24845294221352368	0.25385214019757957	0.20731246331402786	0.040944721288125575	5.563030905170357E-4	5.563030905170356E-4	-17834.514032075782	0.0	-192.56139024953103
32900000	-18024.651240924264	-199.19033196702011	-17825.460908957244	3.0802874369953246	2015.349849549306	48.63582600328312	1.239090036755557	4.84689351374803	4.718427531901653	3.930933233270819	3.15413587398843	4.02133268934521	3.9706135433156167	2.759606371543421	2.436000181588186	2.2191210375718264	1.5631714148853524	3.11978821459134	1.1508587276340891	2.0587339099761675	1.692006309603101	0.7323401722293575	-0.48854824812044134	-0.44009979927488024	0.7035893820127402	0.8081306899953896	0.9779604539718285	2.173602534357584	3.6459640062867713	4.095706397180757	2.7279945235441487	2.461422232033735	2.907618639081183	3.300843517020553	3.277312111666757	1.7432275485272706	0.8659505205613327	1.4397201722291135	1.2200199615303036	0.4497480229792522	-1.4773498734691834	-2.4328557500862273	2.9	7.485269864581056	0.27769566210138286	0.25817076317224696	0.25682111141234676	0.20731246331402786	0.02012395345276697	5.224125823669486E-4	5.224125823669488E-4	-17825.460908957244	0.0	-196.40099200901892
32902000	-18023.007502909044	-195.2958487918961	-17827.71165411715	3.071459581994264	2015.3586774043072	48.20698418857891	1.3922982977970202	4.708096611553913	4.118927271646438	4.778850800188597	4.355863144004792	3.9172882217740415	3.2123851256550826	2.903308135452168	2.000924283304709	2.988203270332394	1.9222578199791993	0.999902873906925	1.211337371890641	1.0426563562186582	0.9040566013675237	0.5550657310677478	0.502341318580376	0.9332343741293523	1.4983082517328827	-0.34550086494579224	-0.47029952079820503	0.234214432631073	0.49845006110590034	0.6679572461972922	2.1219494711378637	1.579423318745182	4.35503280515611	2.8795081108800593	3.808619171896879	3.4439159483741135	3.4587920967991783	4.139505213566412	2.110488454085969	1.324073054292864	0.14578094155069016	-1.5338243736268682	2.9	7.546812812748519	0.2811489966384439	0.2553287528854057	0.2556142684829448	0.20790798199321017	0.08023954657126481	5.593978779756918E-4	5.593978779756915E-4	-17827.71165411715	0.0	-192.2849594385741
32904000	-18011.415354397814	-180.461798983373	-17830.953555414442	3.0177900160006272	2015.4123469703009	48.01522890114362	0.7857322613485246	4.944343665541869	3.81083295808545	5.599096825278135	4.0402228006566805	3.749135851962667	3.018398477205296	2.5661997001779215	2.1205970729369246	2.4763652830759777	2.8951377609765627	1.2306651531433221	0.8999337226530071	0.4620045521893002	0.7619942570895207	0.6502600927223645	1.2121721689211458	2.2153837869840327	-0.05027393977499217	0.2483034255023927	0.7841869283280701	0.32015949364429663	0.09503272367328142	1.3076253163275275	0.09094635021836162	0.7830616340834984	2.7211091550684787	3.2077227093176295	3.7825635323751	2.5733723724435476	3.053673470471128	2.3867657917860483	1.5792576500225355	1.4821558287744132	1.0854903262504347	-1.8964507217244762	2.9	6.318714155933645	0.28445084402534165	0.2553287528854057	0.2554011309622671	0.20481927212699014	0.014929621473918072	5.315412153985652E-4	5.315412153985652E-4	-17830.953555414442	0.0	-178.8072132296067
32906000	-18026.878123645274	-196.18563968992208	-17830.69248395535	3.0072641211957025	2015.4228728651058	48.24069463172512	0.8392572726279992	3.8002372390969557	3.7287589643902943	4.521858112047397	4.184875852591803	4.629474052042285	3.082369461926016	2.354931577412006	2.43093196654675	2.5453355139781078	2.49665639637064	1.8009734839665934	1.3028885311331537	1.982853866055231	2.53624588132317	2.1265957903843766	1.3068452909229324	1.373430121679544	0.769031013345918	-0.6745772041372704	0.1112913145190999	0.8736583240540112	1.1234691470653906	1.5421115175922029	1.5231541286854564	1.2787745115307136	1.8072631330639504	2.9812882278257122	4.177270071955059	3.535827443575298	2.8783613405444393	4.506932960206264	2.225512593861051	1.8906622404893314	0.9038226042312579	-2.085793762874231	2.9	7.252323568387287	0.2789464130805982	0.250869326998026	0.26090556190701053	0.20927869801436982	0.060504450497492236	4.6850308631833664E-4	4.6850308631833664E-4	-17830.69248395535	0.0	-194.27676230832134
32908000	-18016.189596737637	-195.8543013212405	-17820.335295416397	3.167404741865423	2015.2627322444362	50.95812981655126	0.8392572726279992	2.739877845590731	3.2791174049547243	4.866586577088865	3.94484219313163	3.3518539845277524	5.175919946986784	4.687951087854553	2.5803712506505265	2.2625081493951096	1.7983099929675375	1.8325193557867263	0.9806096121379788	0.7410840588563049	2.3592554220857047	0.5770065063185218	0.1596352445482324	0.6833562133639038	0.5440273596781553	2.3926406976417307	2.4453968115006206	0.9998114775763454	1.992480858480963	1.8030166074045277	1.9390912077893763	1.3876479633078391	2.0851858725719716	2.3737406117160242	3.941833993332966	3.5069219461551153	2.8802506956172116	2.5062577331617044	2.022712908439089	1.7287096865066125	-0.10051809436180048	-2.228576728679772	2.9	8.318459411665694	0.281860015697655	0.2541469132470057	0.25471437304097394	0.20927869801436982	0.022327679786551015	5.500144713250514E-4	5.500144713250514E-4	-17820.335295416397	0.0	-192.40090904799118
32910000	-18011.64143940915	-193.56964010652675	-17818.071799302626	3.027814269476578	2015.402322716825	49.562851768381954	2.2448039604800005	5.00177389219397	4.069948637062297	4.775023920064962	4.912293516830907	3.780011641806888	3.701262041323858	3.432506701324499	2.580587222690143	2.1992398957584953	1.2726799818867898	0.8920304492661801	1.5594641487804997	1.6629279711524179	1.2936880279968768	0.6063761281565923	0.677219632557029	0.14447987856646233	0.8098504874991211	0.3507473279571707	-0.10117866206740367	1.9859323606612072	2.4699342830515856	2.6160721679186643	2.175914737275942	2.869767065047122	2.9188649022372672	3.8928923166434872	2.589356062150329	2.7154641693166695	3.1908016700349537	3.8245348784224293	3.1776480225340373	2.205807108976772	0.3391112316207026	-1.776882841604503	2.9	7.971914094307715	0.28948256444224724	0.25557650731701653	0.2514023352711242	0.2035385929696165	0.022327679786551015	5.759403280306296E-4	5.759403280306292E-4	-17818.071799302626	0.0	-190.3929479990462
32912000	-18003.97798979064	-183.58286641304582	-17820.395123377595	3.1419325961595796	2015.2882043901418	48.015988946275975	2.672973997491596	3.6059587739862455	4.1893105123619545	4.643439291155279	4.010835613895842	3.9300354099247397	3.1732649808234523	2.7119947925819785	2.7312223498206833	1.4153657813376082	0.955723517264918	1.4223950666690541	0.9430434142204315	0.5623333843473335	0.22573527683556277	0.5709593508345213	0.49912052908970445	0.4829974332851015	0.11421840813455097	0.4735722419168647	0.8691194357547674	0.3850508586557897	1.0073326078020526	0.707435149544908	1.0490306526492938	0.6427007224474888	1.1863359990996187	2.199037488747785	1.7986255071037183	1.553164930723959	1.7400265975401572	1.338054197958703	0.9426443900580882	1.0848709592055883	0.6993730053310082	-0.20845439856089332	2.9	10.154806412135644	0.2855660378135486	0.25557650731701653	0.2549776308773685	0.2038798239920708	0.057854987591832815	5.011449959638663E-4	5.011449959638662E-4	-17820.395123377595	0.0	-178.85338989884167
32914000	-18013.516409561205	-189.90346697739702	-17823.612942583808	2.9933036514232674	2015.4368333348782	53.41802152550121	1.430958505504586	3.3764630085908616	4.440102252079264	4.033333334003955	4.975579101849445	4.302551897736764	4.870078208571611	2.8171195786038803	3.015164933463249	3.0020006504879455	1.8996352298441588	2.041273901249017	2.4941021595099	2.8013161189974363	0.9005066222751532	0.8255994816129593	0.9130895488138384	1.1979608635946866	1.2294052772912396	1.5359205171888997	0.42577152944419605	0.29877398338174554	0.08640681445018494	-0.17520664892917215	0.39316289945379423	1.870227079302714	2.443505842211292	2.4124165519940504	2.031452146393146	2.4355155388666345	3.107422995196463	3.183888911380958	2.414991772459146	1.1846761443177947	0.15998518568159553	-1.8990646250989598	2.9	7.279589787847479	0.2855660378135486	0.25643960460299664	0.2541145335913884	0.2038798239920708	0.03423183402324871	4.588607799857041E-4	4.588607799857038E-4	-17823.612942583808	0.0	-187.62906299351906
32916000	-18013.903066925996	-195.00634949675654	-17818.896717429237	2.9824732736684054	2015.4476637126331	55.014667456534596	0.50019522533698	5.518856488561029	5.25282294023747	6.249327041618036	6.878428871275439	6.1415821662417684	5.141579690998245	4.339661912956796	3.372665297459534	3.157551326111075	1.7805764550504488	2.6443249125199704	2.191980187954818	1.2072333939218696	1.2297954242118443	-0.011666374640301985	1.205474188849079	-0.6709386909388096	1.0576727847189622	0.8593912376140833	-0.2946395705656028	1.022274677007442	1.6522304494996622	3.4596043383788966	5.1606471137243295	5.2096027939552805	7.9638960011246684	6.694164138524798	4.474904878641008	2.8116337029512977	1.9446333283954136	2.4831734032819535	1.9805574645652353	1.0085150918688512	-0.6553326049047419	-1.4086785836296802	2.9	9.211788111619372	0.29348170850759425	0.25867073974982274	0.24619886289734275	0.2016486888452447	0.04130310958119066	4.836330760142486E-4	4.8363307601424863E-4	-17818.896717429237	0.0	-193.39587311808816
32918000	-18026.202330611373	-207.25342701601807	-17818.948903595356	3.0243998780960992	2015.4057371082054	56.43734685811557	1.2171692396754636	5.337884714804358	8.112373410847608	6.316573174356792	5.602911190033511	5.39717282735745	5.146167953588868	4.710016510503328	2.811454524878348	3.732633780259696	2.505154998721247	1.6530830981834614	2.4685794098364195	2.2576860978329867	0.6614926032635646	0.458176164276918	2.266186522746331	0.6849802158257888	1.4941341717550305	1.4883678006408438	2.2427355882906586	1.5069086708435264	1.1512235106103885	0.7252205103812996	-0.3145892209573653	0.630399542343808	2.0057247650680234	3.0918659693387127	2.2266259062511873	2.1768595771593477	1.666339220131286	2.23514373529796	0.8021674056971689	0.6086591157530016	-1.072014707814172	-2.1084881608118367	2.9	8.548074974070174	0.289305028022041	0.256415465081888	0.2521211814320191	0.2021583254640563	0.01973928513253253	4.7426332200687315E-4	4.7426332200687304E-4	-17818.948903595356	0.0	-204.75800827002064
32920000	-18009.997267324525	-186.10370376040515	-17823.89356356412	3.1065528686190085	2015.3235841176825	56.58759317711578	0.6217437656380485	8.301803299904781	6.943649508561333	7.353205016536007	6.19377687280713	5.341491412672589	4.345936316908239	3.552752894157764	3.1732464922205432	3.3721795716092315	2.9433538995331165	1.917146934920446	3.0754161167710214	1.622804709435472	1.0143022393495738	0.04180881832426869	2.467459057078236	2.865453477594584	3.232923294700089	1.2717999537047782	-0.27967803608753095	-0.5491404072734494	-0.6289977542902525	0.13251055146504814	-0.034045325633460854	1.4955088878489655	2.1776650718914476	3.4470501768130664	4.753327391515561	3.8332459948906052	3.9748989195896343	2.6141556360227467	-0.19071798731057382	-0.842288830222123	-2.316128857520553	-2.14369709253372	2.9	7.1707242088356855	0.2792277164754753	0.2598384413519186	0.25428878880138894	0.2066450533712216	0.019670858857465917	4.671790236157537E-4	4.6717902361575363E-4	-17823.89356356412	0.0	-183.9797429579996
32922000	-18012.27387785408	-195.69340081428496	-17816.580477039795	2.932268590782926	2015.4978683955185	55.400282618557405	0.821505407831365	5.602507319739574	6.258190931748807	6.94428022936028	7.328060458243952	5.182288230113167	2.7354828946363074	2.068131900051452	4.116497191186393	4.6175639767783965	2.969015877182415	2.70240085724698	2.019961229131693	1.1773393243079193	0.628556610450486	0.5715150026011695	1.1681710615100238	2.7316138519915056	2.3592441690075843	0.11804986482764186	0.25353635676323294	-0.09408425877481622	-0.4014832615382371	1.0756265372420337	2.7533304099077167	2.2638915396404067	2.067762995501778	2.3023234973171443	2.34498287314503	1.6652082877433096	1.762926646738339	1.726314522749354	0.8421016639695851	-0.6820463629446786	-2.5176698959650325	-0.2840744179736059	2.9	7.806499256827409	0.2926452809847888	0.25279758626059956	0.25428878880138894	0.20026834395322712	0.02341148883071826	4.618034013389399E-4	4.6180340133894E-4	-17816.580477039795	0.0	-194.0644188639739
32924000	-18030.532657018954	-203.343566627926	-17827.189090391028	2.904448830185429	2015.525688156116	50.8582832171287	0.6465991079186386	9.25396112498022	9.582832955478375	8.06806676098832	8.125860711448063	6.005679867475572	4.028733894801477	2.9036678445236785	3.710264336034425	3.4458261662279774	2.8755182195892965	1.8341774083378377	1.211570793170989	1.5271726995586625	-0.03453489576605015	1.2394571562965013	1.684564838314186	1.757814370006038	2.1673254056207583	1.358909076392777	-0.07356799338625386	2.2636217030174577	-0.1869358171411155	1.2103639056830626	2.48638391319455	2.6785403409306454	2.5144690395604052	0.9766108473468013	0.9346594670051162	0.9241258727388708	1.6804317784595368	1.1058377095609262	-0.13887214965091235	-0.6265551855564975	-1.8366584525588938	-1.4784148287167063	2.9	7.743686536065758	0.30062597501137045	0.2583981143411917	0.24374597304372075	0.1972299376037215	0.05578338846645092	5.330454132794868E-4	5.330454132794864E-4	-17827.189090391028	0.0	-201.80936989492707
32926000	-18013.310616553597	-197.48906739797235	-17815.821549155626	2.760794796027389	2015.6693421902742	47.59105696733164	0.910897447296697	9.243975957308162	8.607210251254525	9.145073122866181	7.402749564226628	5.585930771934988	3.873792614564809	3.072097629381762	3.8587852017496367	3.274548835490388	2.5469461237309954	1.3427286814663482	0.932832755884459	0.6807411593311377	0.7671514855716477	0.37638170102649965	1.1889560225757319	-0.06589813230025565	1.8075415865488056	2.2224739927754134	1.8095475294428163	1.9644604594060788	0.8429149982422401	0.5197568031408625	0.704887487857712	1.3504243265819083	2.602000812164496	1.2875947117635698	1.414481864048729	2.301762195092183	3.160174310713339	0.8992970850111359	-0.4661099076147015	-2.0316573327675456	-2.0668733614977666	-2.2512372181076166	2.9	7.656120859284906	0.29244046735900076	0.2527439587173101	0.2544127572766825	0.20040281664701107	0.04329259168662905	5.424686948072183E-4	5.424686948072183E-4	-17815.821549155626	0.0	-195.18532522133506
32928000	-18011.293735629	-195.28101601615484	-17816.012719612845	2.9246581432906043	2015.505478843011	47.18399443065385	1.206489292215657	9.243975957308162	8.607210251254525	9.145073122866181	7.402749564226628	5.585930771934988	3.873792614564809	3.072097629381762	3.8587852017496367	3.274548835490388	2.5469461237309954	1.3427286814663482	0.932832755884459	0.6807411593311377	0.7671514855716477	0.37638170102649965	1.1889560225757319	-0.06589813230025565	1.8075415865488056	2.2224739927754134	1.8095475294428163	1.9644604594060788	0.8429149982422401	0.5197568031408625	0.704887487857712	1.3504243265819083	2.602000812164496	1.2875947117635698	1.414481864048729	2.301762195092183	3.160174310713339	0.8992970850111359	-0.4661099076147015	-2.0316573327675456	-2.0668733614977666	-2.2512372181076166	2.9	8.105243285182917	0.28792374979856605	0.2572606762777448	0.2541579388668334	0.20065763505686016	0.07994256036663311	5.478466255568802E-4	5.478466255568801E-4	-17816.012719612845	0.0	-192.9349470597664
32930000	-18032.26471367697	-199.22636996950834	-17833.038343707463	2.8828035090028634	2015.5473334772987	49.67361287082417	1.0332919862632775	6.055330497492772	6.412555149970871	5.631685397577007	4.141380392453059	3.870481824598625	2.7541379513018747	2.23569365845221	3.0458598718231373	3.973690268355572	3.9618661042259586	2.482988001611295	1.9151758920919286	1.4882278213508315	1.157789357805891	0.7612670803718091	0.9163291601824506	1.1613207263299785	0.0680565112169878	-0.21169511882811462	0.9491701782266082	0.5874550781755054	2.948418941388517	1.0509731286152042	1.3843157455044857	2.6291255464532712	4.764727420625927	4.762267426787783	5.019062355624613	3.9533420417715006	3.2069573039109924	0.22167043646695306	0.40711389645164103	-0.798426903796896	-1.402513768847057	-2.714876281593391	2.9	9.338200690638956	0.28792374979856605	0.24898838518660346	0.26077512438071887	0.20231274063411603	0.0824176312752227	4.7859984314054893E-4	4.7859984314054877E-4	-17833.038343707463	0.0	-196.8855965274559
32932000	-18016.10571682821	-191.6398271934722	-17824.46588963474	2.8534394285930005	2015.5766975577085	50.9644159754609	1.8396230696424187	4.135514439375234	4.33143578539265	4.3044017067987665	4.517719906425084	4.310966259697006	3.8524175758608954	3.335517088626115	3.251445619086031	2.4507442880926718	2.0648757514503857	1.9125803269420418	1.670294309482017	0.48134950178100105	1.1818876164940146	1.3253402668977992	0.660200121418583	0.6707787859395674	2.067754705200875	1.6481659273103588	0.6022594665467642	0.7800098653490369	1.2255447046396528	1.9212284746950528	1.409628537063729	2.5594738665605963	1.9739543759169031	2.5756068613921554	2.461752749706626	3.761191741201828	1.8743754610185093	1.2210023936650727	-0.07723878948585342	-0.6226694024201478	-1.2102269043835747	-1.1326653578979784	2.9	8.226700406663538	0.2870947416496517	0.25948688789238333	0.2511056298238533	0.20231274063411603	0.014900885034531654	4.6639222077243076E-4	4.6639222077243125E-4	-17824.46588963474	0.0	-189.06287704224638
32934000	-18009.186626427534	-192.89729846708786	-17816.289327960447	2.911326356206799	2015.5188106300948	51.81079955359806	0.7301379853392075	3.3384388914334564	3.769935742889974	5.7374180593888875	5.338689278347697	5.20841422921578	4.665692794354098	2.3259760463868657	2.978918587230135	1.6230328633367668	2.55805625096122	2.011402397966676	0.7804501979167124	0.905171078842428	0.20948553862920133	1.237375638410379	1.361009266465304	0.503773814115874	0.7380464130898371	0.5578235338941463	0.07959963409452847	0.5973451073844176	0.9941031899458851	2.011941555756275	2.7155628094399002	4.442868472480375	4.850467584913368	4.586095429733728	5.027870400833393	4.699705529491939	3.115605482506604	3.239609726109853	-0.20428415443051512	-2.2394230569420523	-1.606244898833767	-2.2397551768785773	2.9	7.356559269152663	0.2866227742457446	0.25062623590009053	0.2568924759954217	0.20585851385874754	0.024888369516121642	5.217754472560645E-4	5.217754472560644E-4	-17816.289327960447	0.0	-191.40585561064225
32936000	-18004.676604977543	-185.27885279662587	-17819.397752180917	2.9141136735058675	2015.5160233127956	47.729121759812905	1.256333038274587	8.185982335562306	7.136120089150149	6.939361911330565	5.674518912530897	5.035587149340774	2.878039230345839	2.0932428305009183	1.9999969216958657	2.3887062116950517	2.6613381854212936	1.4507881441185122	1.026629749560207	1.8934759201819396	1.4126161846820082	1.5866812733081974	1.6335875678872516	0.6413003949539846	-0.45728582285879693	1.0705968520643596	0.6934415380783157	0.6078699960037088	0.3886935163813796	0.786668462445576	1.3955761673461382	2.9608676281035535	2.749388407315795	2.8240672471105888	2.643446365773482	4.5480912046114845	2.4782277939801856	1.046551368328867	0.3876284443845201	-1.2638526126815617	-1.740136801296038	-2.81661930358964	2.9	7.340385758292157	0.28358958613142005	0.25301867115310733	0.2572743822139324	0.2061173605015446	0.011430140190687077	5.841736482009626E-4	5.84173648200963E-4	-17819.397752180917	0.0	-183.17529258606902
32938000	-18020.492638027506	-191.0367988023457	-17829.45583922516	2.848557205266054	2015.5815797810353	49.04859730702903	0.9154850095612762	7.555086903336539	6.483018109869326	5.211495729333313	4.966642605671786	5.12773495240787	5.095424430886132	3.3504096411439317	2.277227866062934	1.276946056015853	0.6305646509491721	1.5085429564031025	1.1988512068501893	-0.04051248218798498	0.6779366376233913	1.120922237089927	0.22347479094250366	0.9215314572884379	2.6752219358042755	0.26051009014122367	0.1977739309766623	0.6919882177576793	1.3987468723935044	0.9769965091526067	0.5278996716107736	3.175573377463333	4.192503321425313	4.970316436477377	4.143762783106975	2.771433331290862	1.5477201508211005	0.9037834604407116	-0.7090182242558424	-1.3213931996523338	-2.765512626585137	-2.7005429278290896	2.9	9.318755791589913	0.28256936354711987	0.2582771731126459	0.2535300663970221	0.20562339694321652	0.03160009796116352	5.894427859151963E-4	5.894427859151963E-4	-17829.45583922516	0.0	-188.75457615008474
32940000	-18024.834694217214	-199.0052426865316	-17825.82945153068	2.7482640455076135	2015.681872940794	43.20361158299346	0.6546379037684129	3.8712025465940774	3.8522750093458793	4.986471658890821	4.694595612767545	3.8322775651090577	2.1289188887163766	2.1716997289775497	2.0321361585401228	2.128816751970025	1.205743283815749	1.475117587816842	0.1412301630365172	2.683437578104644	2.9617426552125155	1.277688034048185	1.8006617952698738	2.970958004086156	0.3441178556700058	-0.8665230828231296	1.227328940935407	-0.28092774060496256	-0.36757354037016243	1.5144904644493553	1.0942420351541373	3.7809919351903787	3.614261691625362	4.963805342765127	1.5319424597789015	2.689203742250288	1.8929876021128478	-0.08945018947169747	-1.8024510744161615	-2.5194167430487004	-1.8261653911593756	-1.9851192409392384	2.9	13.074193466566184	0.28256936354711987	0.25542243707363843	0.2535300663970221	0.20847813298222398	0.07412046956369822	6.419375637063686E-4	6.419375637063685E-4	-17825.82945153068	0.0	-195.77322531204587
32942000	-18035.88119655653	-199.87113519604685	-17836.01006136048	2.8699568199803522	2015.560180166321	50.414254245054536	1.066982553091807	5.990406814624178	3.298036571979108	3.858021891871146	4.792758419357505	4.118476519284211	4.362485928205091	3.207011602931191	2.5063260572206163	2.1293983826372718	1.9437066076567582	1.9680596615921797	1.479272357315347	1.8499750786747056	1.4717874132977409	0.4821082950173149	0.6219264150755576	1.0079200333414517	1.6520264570872065	1.6267978855433807	-0.3779478190405032	-0.7230747796749075	0.13971238592763557	0.4273173966241629	2.701083226440167	4.1806874379440995	4.336140376294372	3.5168353115950213	3.8161834793813734	3.4348095938220435	1.0555483535861487	0.6046144911335052	-0.8311275955968729	-1.452244281917162	-2.6416883156337287	-3.0653637070480735	2.9	9.084520209636796	0.2860717103790261	0.2540206858595807	0.2535300663970221	0.20637753736437545	0.015507135126117153	5.300953939580243E-4	5.300953939580243E-4	-17836.01006136048	0.0	-197.62101595303645
32944000	-18041.26076514346	-206.61159036774296	-17834.649174775717	2.8630796129285745	2015.5670573733728	50.964371450575015	0.9009908143591426	3.926007567723905	5.25094873343634	3.680428434123996	4.7276837648025865	3.7708410473354075	4.555048258495266	3.8428890177081896	2.720902205870118	2.8287332910311522	1.796778293400116	2.7664607132957437	1.9563506757787033	1.733855321080361	1.4542307862894621	1.397683891713638	0.06945085497954617	1.2709807070554233	1.3554090536182681	1.652633162145233	0.6030627663169338	1.1523697880609929	2.42767910247288	2.162210420828534	3.5759926479899247	2.3846792506712022	3.5347340687650974	4.481163569174288	3.9949004985595713	3.3513654443430214	1.6619768687019816	2.3080386678001323	-0.2812557120884053	-0.8366827050715231	-1.2963853524667315	-0.7677336766652392	2.9	8.659109103677528	0.2860047590024823	0.2586329414201795	0.2568859424952324	0.1984763570821102	0.06469196031588091	3.907160673126628E-4	3.9071606731266314E-4	-17834.649174775717	0.0	-204.67099451704814
32946000	-18014.835485253072	-193.726937551277	-17821.108547701795	2.9886761146602057	2015.4414608716413	54.0198957939481	3.505437280110325	5.013893575911102	4.975703024570577	5.25290958797059	4.913369826547663	3.9707403952903566	3.4678642079341753	3.2561626622111683	3.30221392783153	3.391073456949231	2.831160487799508	1.6941911105888425	1.481701776497073	1.0010254880724982	1.7103824540584882	1.1793742762228037	0.9247131137141748	0.189642723847257	0.17677801373336421	0.8005278515357233	0.39104363132869535	0.7246701027742152	1.2572835738696595	1.3306008639847438	1.2467104465490395	1.4734705617059087	1.0835158169309038	1.966099050952357	2.160380992764957	1.4731541687880034	1.2760316558856126	1.5056746352859096	1.2378515086724236	0.3390977750140929	0.5180354642960803	-1.1682556004022957	2.9	7.992531961225342	0.28916850199127575	0.25331433600569964	0.25156847526979803	0.205948686733231	0.013547278791975524	4.852757133486664E-4	4.8527571334866634E-4	-17821.108547701795	0.0	-190.43624969308718
32948000	-18016.831672873126	-198.7924434531903	-17818.039229419937	2.999643500451305	2015.43049348585	51.054643242005426	3.505437280110325	2.632845945139247	3.439416187969769	3.2599052509509376	3.920211929274123	3.351783475171799	4.318032325941697	2.6696044284377143	2.378403898733195	2.512511068849185	1.5372070999154435	1.7796235322407483	1.6861332340375652	1.5774141253161846	0.9871495447894503	0.4629503610098105	1.4602986754542815	1.2151255987073366	1.1049003859911748	1.947190169259501	0.5558222897656571	1.1514525026038935	0.8431009009965897	0.3971161566230489	0.43219285814651554	0.46477582158315456	1.015069071801114	1.5122002542641764	1.8406073934798395	1.3952681075902986	0.7733715231332792	1.0575008249363678	0.2267978270976277	-0.21209375597814745	-1.3934783449946093	-1.3861240089050328	2.9	7.946070887230627	0.2855881161136496	0.24756583777785243	0.25986174058847905	0.20698430552002334	0.010473524711767011	4.962012798741034E-4	4.962012798741031E-4	-17818.039229419937	0.0	-195.43337017695146
32950000	-18026.27277673892	-199.42397442958617	-17826.848802309334	3.1054817864763913	2015.324655199825	52.85102530125234	1.060788160834236	4.152345614173539	4.91463057234958	4.078065978639438	4.8221095071011275	4.964161120600803	4.76393439045896	3.8096461343858463	2.1571554954244925	2.168900176477096	1.8672568572756238	2.9743157129082602	1.0622015229920116	1.2633724464668905	1.617334559276867	0.39727076864447364	0.8854112048730258	1.5005828335635685	1.2771544130396733	2.2837643621837684	1.9909134846040044	0.9048723574216188	0.5937249557521077	1.511123335266836	0.668361970284582	1.4004653392997466	1.897962523300869	2.163008955432352	1.3432018147886036	1.0623277628713073	1.538685904408173	1.665836927892109	1.5047965718027352	1.3945180032934381	0.3212340864099976	-0.20699318903946407	2.9	6.747655540638664	0.2855881161136496	0.24492092891205736	0.2620388677410018	0.20745208723329567	0.01849201445024873	4.648080690949991E-4	4.6480806909499886E-4	-17826.848802309334	0.0	-196.8456731234934
32952000	-18023.638729966922	-200.56303767370315	-17823.07569229322	3.111837087347394	2015.3182998989541	56.16179685010783	1.4680857898345299	6.851645973264883	7.040489238583398	6.063996840437234	6.101408817786334	3.90332079055663	3.9853642335254205	3.123882216300964	2.6364030589395226	1.897488101768163	2.7479895944716084	2.9581578002136864	1.5071334976614281	1.749471240106705	1.0836157629885492	1.8141468744848417	0.5024266921107744	0.0031708774943964846	0.9194369777910842	0.9715335657203943	1.0981346130422542	0.5518744949339498	1.0225130639933993	1.3329982169237669	2.82291754399603	4.158024434250676	4.526762564246626	4.961628408170396	4.283941442440051	3.6227809940733073	3.6412402503916588	3.380174045424926	2.7777294146807927	1.8416677841258857	0.3264697944879308	-1.0864443133032544	2.9	7.5849249165490855	0.2767487062944916	0.2595444856924543	0.25601901225322055	0.20768779575983803	0.005360157088272403	4.149063062311723E-4	4.1490630623117203E-4	-17823.07569229322	0.0	-197.52605516838645
32954000	-18007.34540450197	-188.12082022558474	-17819.224584276388	3.231555160440288	2015.198581825861	53.26935329012802	2.8880109572218875	5.001332084827355	4.809688440123908	4.704551656885401	4.677158310538294	4.63871661193164	4.36956219440748	3.4685120612521656	2.8197385495893217	1.9670751464264402	1.5632724235052318	1.2578860220398682	1.2387582905875794	0.4963822426863358	0.5104757468792581	0.8247840246302819	1.3577654973996898	1.3186392544326835	0.8095502165174153	1.3943965928632638	1.0174007596957289	1.4053975666913803	2.27076448458583	2.7693802710597786	2.9033834824845504	2.7133862903747894	3.58799423863307	3.47013185265987	3.0840514264000434	2.8618277112762813	2.4804721168621278	1.7611492190251958	2.0204614128129097	1.0744271437574304	-0.03230521190944141	-0.43611686980210884	2.9	7.461745698950977	0.28649796275852984	0.250113980738454	0.25570026074318264	0.20768779575983803	0.018717754901387867	5.029683882357454E-4	5.029683882357453E-4	-17819.224584276388	0.0	-182.83500355432318
32956000	-18014.61872203608	-194.56644569689462	-17820.052276339185	2.9502265429463677	2015.479910443355	47.23665127662165	1.228235726351738	6.077230043482385	5.035841470825954	5.366173854358086	4.334760811923317	4.137674735244464	4.095444774439777	4.621150603757292	3.194228534594301	1.4824181355191643	1.9884604220847395	1.3326376441678551	0.01824393441092287	0.025606090866374775	0.691549783250414	0.800496560442608	-0.1261093161471229	-0.32065621165822134	0.2782537942014215	1.6740091419854537	1.0999245838345728	2.847623760727618	2.005717940435329	2.166790840587297	2.3974857170608352	2.8765597317012817	2.414980201153794	2.7385711329307307	3.0020906084341235	3.263889385562416	2.026402914595994	1.2368568835978246	0.22175192473169114	-0.1362406966565749	-0.9712252143755906	-2.944336437025867	2.9	8.840869691124764	0.28863552844654217	0.25775301600119016	0.2462434112656881	0.20736804428658406	0.02041142269225479	5.261172062696286E-4	5.26117206269629E-4	-17820.052276339185	0.0	-192.15078141682662
32958000	-18013.275610798886	-178.88730423102422	-17834.388306567864	2.9683874902307226	2015.4617494960708	46.96375164231888	0.6533029022324579	7.324503488291423	7.232964601944609	5.173445587730081	6.51807210961064	4.38737358141217	3.1591311714601877	4.468966769806346	2.1279176898714236	1.6226535257427162	0.6631088190792389	0.9040519754722633	0.5947990832611374	1.2998113706783152	1.303035524521978	1.3602753657618536	0.010685592945627098	-1.1940118363057644	-0.45851617845566217	0.2592186295860621	0.1550360621102148	0.5675076238949551	1.1232991376235582	3.5296859948294435	2.91583720153113	4.833577261957845	4.28814056469667	4.790964080498948	5.098301514207941	3.5504094641744643	2.6222776570227926	1.5738107389915355	0.32343323573401256	-1.1652568882698149	-1.480270998193413	-1.983681488899831	2.9	8.715272706276785	0.29493391872463703	0.25278946355371446	0.24716775799827936	0.2051088597233736	0.05807501871086061	5.26117086928426E-4	5.261170869284257E-4	-17834.388306567864	0.0	-177.00196914839745
32960000	-18001.31563174744	-179.49908757409833	-17821.81654417334	2.8598661188508347	2015.5702708674507	46.04157477763028	1.3097090608826336	6.129325678260559	5.6314024294942335	4.852342535608429	5.463749207492588	5.721177643067507	3.6305274723400505	3.117192349401926	2.3599042320578927	2.42381952969742	1.4937834959190162	1.2357379467031004	0.5830318265389661	1.2691706737453239	0.26269472015932643	-0.8021221034078656	0.8854463242934364	2.1349206093112185	1.5361068162337301	0.07525086877127019	-0.431573981365879	0.24330106786479289	1.3284505444858064	2.412582070095895	2.1651396630586643	2.316050515950519	1.3638176575151242	1.927784402900675	2.1643286589776873	2.3546715842760615	2.650872545034534	1.3226783319127426	0.28644975331322786	-1.0655087488651453	-1.5449759516166621	-1.5156075938748281	2.9	7.762290364463869	0.29493391872463703	0.2483205447311176	0.25163667682087626	0.2051088597233736	0.026513615528428697	5.154783232335936E-4	5.154783232335936E-4	-17821.81654417334	0.0	-177.24865894481633
32962000	-18005.03151531324	-184.90933440838975	-17820.12218090485	2.9752655322875765	2015.454871454014	43.619484885344846	0.9831734023098572	6.742652107873586	6.526717959716736	5.587503165890533	5.176619047727055	3.6276637296930248	3.5522387081129967	2.793308823785534	1.808542126354974	1.4951635287574023	1.9764021558110398	1.5117535548029666	1.408113435880275	1.3794486196859086	0.30868221522262346	0.5478515579722327	-0.29135804775079116	0.046647233486993706	1.9810858156095186	1.70310123769764	0.736721826957481	1.4638529005924559	1.2458539738013223	0.6514231651329025	1.7848470182078158	2.3652909061159706	3.232861737824487	2.7908240289514437	1.7202748305151863	1.5364227973642395	0.5175599493081324	1.0670766300352856	1.7456233556879814	-1.3408471436260065	-2.4275817622757647	-4.038881604545968	2.9	6.988207039276271	0.281216421542051	0.259133080659787	0.25163667682087626	0.2080138209772902	0.03193967737888231	5.870768614071488E-4	5.870768614071483E-4	-17820.12218090485	0.0	-182.92291942632465
32964000	-18010.038641391213	-188.6483185542346	-17821.390322836978	2.865545682503634	2015.564591303798	47.04925588249729	1.1108719897618877	4.283422618073217	4.4576311459786755	3.9453967767386824	4.303527492363306	4.34876490768449	3.974246851840836	3.8303802572373247	2.4567082899537933	3.593565938887692	1.9594317452319225	1.37713100699171	1.0794785602049335	0.3275219545479364	0.09176793921000653	0.11506411695264644	1.0898117543399604	0.66833831014496	0.6803913583445977	2.3115953548784693	2.382475679606992	2.7226869313034276	2.8589458772345147	3.7831159603097397	4.604193914909306	3.9518290104045883	3.928624580516256	4.052574963663265	1.1450261440468825	2.5424375411064135	1.186045097447626	1.6184573491796548	0.6955046587815004	-1.6353486861731548	-3.0776481219625103	-3.557040919067041	2.9	8.67757963018593	0.2883024825160466	0.25080512634522917	0.2567901718526853	0.20410221928604338	0.005907488077233762	5.57180482879401E-4	5.571804828794012E-4	-17821.390322836978	0.0	-186.3923626038419
32966000	-18015.222920361488	-182.78457086261233	-17832.438349498876	2.9686715416458775	2015.4614654446557	48.73721926619072	0.9516868612121765	6.406332472978903	5.187593314416603	5.478465947489002	5.819733454138939	3.968018379771587	4.392091760433619	3.566884017429661	3.850323362178122	3.3264785672471473	2.207796502741926	1.579801952516111	0.26350257934773397	0.543152946275311	1.221645621264277	1.2417956724018224	-0.3464608126223992	-0.07083925390351403	0.7083252804456379	1.0250858395513092	0.5601155716764021	1.6964027071628913	0.7191673858737909	2.2639537244905585	1.0103023805749747	2.326360519098927	1.573927716853725	1.252149740184883	2.8493561827686467	2.139049652257238	1.5670663585437048	1.259400374355092	-0.2085590419915413	-1.1625734878396492	0.1547157349808268	-2.5837827374610964	2.9	8.739029100186912	0.29007616953588744	0.2556399551323629	0.25224854697250537	0.2020353283592488	0.036418082071548334	5.540862227371072E-4	5.540862227371075E-4	-17832.438349498876	0.0	-180.55115190868193
32968000	-18020.776843926393	-187.8801970803032	-17832.89664684609	2.9626617818601075	2015.4674752044414	42.84854435983972	0.7480673548183129	3.15187100184009	4.9803815365581405	4.182059706819476	3.6834476241554945	3.201477797362224	2.690228880454307	3.3366431131727152	2.631532163798448	2.0297150714960615	1.7145976236164586	1.6161197109063599	-0.2695154125504782	0.7025314593713782	0.2762197283803667	-0.9592029226517061	0.14794578899819516	0.4283784441064966	1.5141144328804266	0.9354978852897249	-0.18489456758169004	-0.1340528913781598	-0.21029766763038737	0.014454961966831714	0.7521204420093613	2.287553949582752	2.5439160545314445	3.8835350706187324	1.919152273308864	2.46919275689418	1.251035571020385	0.025171791235228738	-0.27863896873969535	-0.5080171549253832	-2.1037306708487042	-2.4873623702550978	2.9	8.307388327487669	0.2863886919195586	0.25064466020949694	0.2542356050087571	0.20873104286219185	0.036132343484547	5.942082454216618E-4	5.942082454216615E-4	-17832.89664684609	0.0	-185.89548933372276
32970000	-18008.360978567787	-187.97261369649135	-17820.388364871294	2.9590388265763443	2015.4710981597252	44.31284617900543	1.4202746765047976	4.898929800036168	4.927717863330535	3.222118690906139	3.9142473027816145	4.598243784793322	3.428967332658799	4.106377778689044	2.6276562580709357	1.3785708340664506	1.3562798834759424	2.119766948158717	0.412739725314212	0.6744747856532094	1.0196486133675715	0.09794672637785833	0.36244273940399135	1.7547796313056128	2.207769372972697	3.501313029654029	3.24030610747993	4.307209848801724	3.2284545448996065	3.0923549773017944	2.6246691199876113	3.181165204701638	3.1829537796445395	1.8542265248820096	1.7748767131393193	0.9545555228342267	0.6446815905703924	-0.8710627396735654	0.9315765303966363	0.545050330192622	0.5143181706636647	-1.934463490500336	2.9	7.918541979214353	0.2823350751730314	0.2530237063582527	0.26012561274035967	0.20451560572836072	0.05425281494793705	6.363792262948587E-4	6.36379226294859E-4	-17820.388364871294	0.0	-185.3815770518401
32972000	-18004.389121349413	-183.03927883200802	-17821.349842517404	3.146890430648135	2015.2832465556532	45.46401670408801	2.093795289683179	3.538800284922088	3.656130638699223	4.097692151837086	4.309891870872105	3.6365652683922876	3.500085965219152	3.233609041431147	3.047070373582302	1.6757202142209866	2.068053842770272	1.47755376967012	1.1179039926555756	0.44343035511118084	0.7386038223562361	0.3243512298347827	0.255154674422423	-0.45635419049436965	-0.2473816462309322	0.446741684580839	0.8096556941909466	2.325763868016264	1.7817663945174353	1.8493308197154759	0.5985681740596664	1.6750896415882932	2.236143082210005	2.9621758796581084	2.2504244305318695	1.309868556926441	0.9763219480214039	0.4676256510637274	-0.2911989700409974	0.012889743920638685	0.3634345639757116	-0.4610429153662037	2.9	7.026510639206916	0.28625088543269417	0.2583563047549892	0.25115939471095855	0.2042334151013626	0.046323771741840214	5.786106822682761E-4	5.786106822682767E-4	-17821.349842517404	0.0	-179.05762110887548
32974000	-18030.62473479893	-200.1112142301259	-17830.513520568806	2.946634929519019	2015.4835020567825	45.520305280216334	0.6447864124083486	4.726861327917124	4.120753359269399	4.483224238477982	4.077695122769873	3.4612980098352706	3.3369892286863654	3.452889853944267	2.3253539514611234	2.363516964946454	0.6641564792491115	1.0962270624140493	0.6983497375992769	1.5069085991621627	1.8660406575201107	1.830157959136701	-0.5160002278285964	-0.3274276592678884	1.7786350417533119	0.41478834730171305	2.474585652671668	3.36109895463977	3.6676815728678043	2.78233571825293	4.360998768856488	2.27390473509291	1.5502253046294265	0.9678897729038886	0.6419992157300753	0.24164368015110405	1.3586184377983472	-0.5496231432741842	-1.0166449400888986	-1.13012326755912	-2.1316492602789983	-2.2293727325811767	2.9	8.662122999330048	0.28575044102310626	0.2559927519970533	0.25269713596781723	0.20555967101202766	0.03290884934712325	6.794002706894779E-4	6.794002706894782E-4	-17830.513520568806	0.0	-198.20592555427544
32976000	-17998.205325003375	-177.34020110599886	-17820.865123897376	2.967262061904311	2015.462874924397	45.932000896493484	0.8469849102816883	5.298924395725397	5.594957892232919	4.857276431237448	4.192094476955578	3.9967915943921763	4.089350430286715	2.3442075545638645	1.5682564946047715	2.2792842841639187	2.9430610959629404	1.2559152539686629	0.19644250214760453	1.7136748456432662	2.0945431458098915	1.8407212033137137	1.2050567622554569	0.2938413700924787	-0.7987966613268246	-0.31721788664237527	0.26783613097551184	1.6412994330917343	1.881182468224114	-0.5760798988482545	-0.43171688426998833	1.2123715506724952	1.0910121054293787	1.0248926727549919	1.3205968359268079	2.1203504640065325	2.274281611653251	1.0681717779329267	0.45616991158516784	-0.8622540791646836	-1.6276954319256842	-2.7743924299709417	2.9	8.561045614752953	0.28575044102310626	0.2521112760616119	0.2565786119032587	0.20555967101202766	0.044366602987061125	5.85844824193682E-4	5.85844824193682E-4	-17820.865123897376	0.0	-175.1900920955535
32978000	-18009.955510632284	-182.3478732847256	-17827.60763734756	2.9028416649676836	2015.527295321334	47.994650297147686	0.3848544227212572	6.240472359938504	5.823849510210659	4.126101765069446	4.305810936861571	3.902916722722036	4.569410171078317	3.7041218412923325	2.001922241267532	3.6619801579536597	1.2788456530881485	1.4865789769922149	0.43113578610815595	0.39263039145814554	1.0337076592936105	3.1163648965263535	0.42170605987507115	1.2231665440996502	-0.9878355787303387	1.7733804314745147	3.275343504010534	3.9693497505238753	8.546985338843918	10.362197144157674	8.740385047734488	9.259800529028094	7.196791904603968	6.678062683199888	6.016708484205943	4.3270890291425355	3.9944445814042444	2.4291056224948404	0.20945909952072583	-1.9735098857826368	-1.965178938169005	-4.184145480618614	2.9	8.054298285807823	0.28751256428805694	0.2558121673682996	0.2565786119032587	0.20009665644038926	0.021657692480637727	5.459821886194106E-4	5.459821886194106E-4	-17827.60763734756	0.0	-181.29455869196653
32980000	-18009.169521522457	-189.08390580249866	-17820.08561571996	2.996999024190375	2015.433137962111	48.28437992247042	0.41816253166451234	1.9392090917030544	2.5878382129745856	4.688675958268156	4.003437115953627	5.936566274630039	3.414134854065267	3.1914254487537597	1.9413834103353191	2.197318236629947	1.21467283838014	2.986485950958246	1.0200429616324034	0.4785318650789668	1.3926646895594361	1.8111811187894298	2.0873530328566035	1.2413589265330376	-0.23676475466956848	0.3044450421196103	-0.7285844145796561	0.8042461047869303	1.8979706239278413	3.8405118024375975	6.097440289447715	4.682735306743517	3.756734217412386	5.933105394979311	4.336938286948203	6.134425261488294	4.709584567413504	3.871546490368736	-0.48798798694117484	-1.1742829643718695	0.023468479035399836	-1.7347739685611008	2.9	7.7922646757635965	0.2902975671600594	0.2545014634405848	0.2524024993517311	0.20279847004762927	0.036127771811776704	5.77334405836134E-4	5.773344058361342E-4	-17820.08561571996	0.0	-187.73892675665883
32982000	-18016.81711101808	-198.29198363756535	-17818.525127380515	3.03218916947825	2015.3979478168233	49.190429959691464	0.5283510085934966	0.8913639297429201	5.144201777039574	7.1556927087261935	4.122329699321154	4.0047472401450825	3.621946269574241	3.1490910424717793	1.7505809079491783	2.228490531010809	1.3964467898551909	2.8198028576774687	1.5326732397567011	-0.12567189596737227	0.6915889773025623	1.8932500404272101	0.9465015621834143	0.8993878237261153	0.47208220456859634	0.019956617249073133	2.356751238330171	2.313812420153314	2.80006025488949	3.6629960877963716	2.542762431042361	4.461998482266923	2.6342446726704916	4.212270519613037	4.137736620540035	6.117942482350149	4.0465345479929775	2.816377787958953	-0.6696822552524044	-0.3145283469942972	1.0621179063425656	-1.9295674417839304	2.9	7.770981755215755	0.28597886974283543	0.2593554116318509	0.25186724857768894	0.20279847004762927	0.07322677170413583	5.272020122737213E-4	5.272020122737205E-4	-17818.525127380515	0.0	-196.5210471323756
32984000	-18013.10204438924	-193.056869396087	-17820.045174993153	3.012076438458708	2015.4180605478427	46.9099150483118	0.9253700869174052	5.996706111802668	6.99046170695692	6.90843304102072	6.248022346937193	3.5181207965111154	3.1944030122181255	2.3781703550230535	1.7159227884844257	2.30418132299151	1.5456987971099982	2.7825154562102745	0.8931497558418305	0.012874840452754055	0.27568427986810384	1.0166991067905773	2.1333034613535258	2.3251553579198543	2.14037463791656	1.2765431621714791	0.4031204905452937	-0.28663958159003555	0.02849980202802791	0.6627296690616118	2.5294495959068266	3.0048082614034164	3.716022687840422	4.264697626835788	4.47763857676929	3.518340744410806	2.0496063766489048	2.035672042214889	-0.5117431812371316	-0.7605765884433032	0.41980927329895923	-1.1400399105036918	2.9	9.718008680240139	0.28320394431178514	0.2584205283205671	0.24837178562627218	0.21000374174138012	0.009015033542176287	5.084658509193633E-4	5.084658509193631E-4	-17820.045174993153	0.0	-190.56981402795049
32986000	-18018.35840013327	-193.27930624725562	-17825.079093886015	3.041326720776393	2015.388810265525	50.293857243771775	1.2982079632219545	7.600325543029361	8.384439058297994	6.97064336780237	5.670246733932424	4.638767960422778	4.164492182904519	2.967800392461775	1.6982733416291054	1.312790921331651	0.9516980230238664	0.7984655403074721	1.1908977514124053	1.6856687489657285	1.640565258288837	1.9815544223203856	1.933746686183	1.5815664594628034	1.5940944438136726	1.8340159619592609	0.79142292422071	0.4345794261297159	0.3333772011517179	0.9179341238983335	1.7270604799495024	2.0369604398714407	2.689537623950336	3.2036996864611207	2.832902568614898	2.3667530724133354	1.9157503732755623	2.3405848715276347	0.705860141901161	0.8295648596521938	-1.067928955364101	-1.6069160262064184	2.9	7.722757506263208	0.28350527809509574	0.251637245309634	0.2546157210137388	0.21024175558153604	0.028801487270081815	5.304410987102766E-4	5.304410987102764E-4	-17825.079093886015	0.0	-190.66051309108582
32988000	-18020.757003072802	-200.48187680152594	-17820.275126271277	3.1509742778114798	2015.27916270849	49.048946830347234	1.9024769006175208	5.429998721748135	4.370228067284822	4.2703410532753745	3.037172718287775	3.936642794807857	3.1089464430907	3.28923106289752	2.589606541477432	1.8662061480774024	2.783021840061716	2.0352603428417755	1.0252467231279572	0.7050157818188467	0.9984200055736616	1.5319650898018653	1.9644722952808942	1.5618867662900344	0.6012545827876821	0.9748067490260938	0.6583629767070402	0.002838057231354052	0.4728116137462661	-0.5330263630440757	0.16191931440953988	0.7861029148589336	1.116807082965645	1.5946129084413412	2.5153487630082543	1.390161729043188	2.5297886164125583	0.9879251744847135	0.9995641192548481	0.9929394084984821	1.572563230150165	-0.7060600997890935	2.9	8.394397072858993	0.28350527809509574	0.251637245309634	0.2546157210137388	0.21024175558153604	0.006872407714131149	5.623500418374144E-4	5.623500418374143E-4	-17820.275126271277	0.0	-196.38467034854864
32990000	-18010.046421483272	-186.8709556884985	-17823.175465794775	3.087509784007445	2015.3426272022941	47.37786484463591	2.0211369136543884	4.726933119915094	5.289298648573238	4.666664846637232	5.182469291789068	4.433347235384116	3.4974214535412416	2.631765989400434	1.7537208186673852	1.2855164067508718	1.5457401575247647	0.667435383943983	0.8327134526729503	1.0924876409788777	1.638299020402172	0.2668218902018924	-0.08691540647063412	0.49123578680424723	0.530635353239201	0.8521608006731565	0.6932238772769772	0.4188107770129443	1.4315367260433793	1.6036972081712924	0.5844768866939829	0.255462012138157	0.6237317864046519	1.3025201915745257	1.4623231210499532	0.8874786503017869	1.2680695870153056	1.1724944675491835	0.7768938788712494	1.288710120356751	0.1903121430360898	-1.4455655412595279	2.9	8.534540352748886	0.29643368264231207	0.2484805556601583	0.25357534667015946	0.20151041502737474	0.013381029361394814	5.700332821845391E-4	5.70033282184539E-4	-17823.175465794775	0.0	-183.2664398917016
32992000	-18000.282167677848	-184.6526251311729	-17815.629542546674	3.0386488644377696	2015.3914881218636	49.95216728301315	1.996245825537504	7.7244866883312415	5.797532225016373	5.544418949141465	4.518794114209051	4.530215132769611	3.929964251937066	2.1333914533832723	2.324489826905113	1.964457985635828	1.5168398340033638	0.44919714500527896	0.29171500328444355	0.3183268125755728	0.6965420863367819	1.413247260253833	0.24536502775018043	0.8103989353785028	0.7898740099039205	0.8250236100112133	0.649774526038589	1.1134014004044919	2.3798652982495634	2.6731803793164732	2.211898431730582	2.00182644692236	1.7651052326886403	3.5375678334025307	3.0126856301838525	2.1084266746418003	1.9731408858304138	1.5302182165353797	2.4970712016292613	1.242401866285275	-0.03431531360535467	-1.1916237140702208	2.9	6.448750913736519	0.2934184558078608	0.25017639733491337	0.253070893256379	0.20333425360085142	0.03667238707766607	4.443834647819995E-4	4.443834647819994E-4	-17815.629542546674	0.0	-181.98414490962068
32994000	-18036.584943576298	-202.78313901766276	-17833.801804558636	2.986757898069004	2015.4433790882324	47.2604917836102	0.6750485833587754	5.618617152094804	5.634626571279968	3.785230650533842	4.530094494759361	3.8555973186401653	3.5247037933083876	2.0587738813282668	1.2099155114195388	1.5917096640004493	1.2209371623887688	1.8375082423882114	0.6388151081868956	1.5869688382065452	0.37399198484196977	1.1619410594649193	1.560146454605439	0.6212713082185544	1.1839367596543322	2.0483353921140752	2.0571955435609905	4.727914672744966	4.447661536954099	2.313749964517223	2.4303719753610276	3.622928840448973	4.166796638452981	4.537157550831443	5.811379364754748	4.411681463543378	1.7077706833681243	1.6647658845825346	2.277436759120857	3.112736198603666	-0.34157692410038154	-2.430706210977279	2.9	8.706618462047409	0.30009764437214304	0.2597755726379478	0.241784028291099	0.19834275469881477	0.03527142432656766	4.5244907665900136E-4	4.524490766590018E-4	-17833.801804558636	0.0	-200.93097616974234
32996000	-18015.31396758956	-186.82866348880944	-17828.48530410075	2.959175358065683	2015.4709616282357	46.33656631994965	0.8246759723387483	4.638358380609632	5.3645188058503965	6.22605064072144	6.020590660363299	4.318515963072874	4.544368812760421	1.6324277169137427	0.9897891466607659	1.635153910162666	1.705126957746113	1.7977309072786996	0.49703192863637513	0.22974366813654257	0.4934148026580286	0.5801581609295138	2.0055307096266763	1.0225097517189152	1.1702371216650278	1.5301370252039437	1.431955698483899	0.3270521268325668	3.132815454005736	3.843785954221301	5.030538432260151	5.386307975111408	5.227954040007316	4.630336151757608	2.863497673464792	4.173960628452121	3.112153301361733	2.985995752512365	2.0718560167102407	0.5126767697211152	-1.3883697028845323	-2.2796832313132294	2.9	8.311439729434891	0.2881242692116544	0.2557137832005999	0.2553752017143885	0.2007867458733618	0.016039720844370105	5.288335965046082E-4	5.288335965046084E-4	-17828.48530410075	0.0	-184.89363207899356
32998000	-18021.24144310311	-192.08549244023862	-17829.155950662873	2.995596881190469	2015.434540105111	47.00596865885211	1.0491066344792437	8.190122927661701	6.953156636084576	6.418659438694404	4.577166824336013	4.812221671706215	2.586000079734718	2.130965381855762	2.1730872057878545	2.0733329326765912	1.6263811304528484	1.5038591122402105	1.9162618571951826	0.8322593673754605	0.5774153570208459	0.7446664509252224	1.413760883929202	0.47869836652265	-0.28106553230675974	0.6231093449430121	0.49530687338087054	0.8187223692452463	2.540647374112421	1.903267673205569	2.051193096493424	1.4242887018990005	0.8242829337230821	2.4447061044975547	3.5041046306419976	3.996599732214518	3.723722152095279	0.8461040661924595	1.7971595877693307	-0.1444058358897905	-1.1810127662619139	-2.3795981703873044	2.9	10.181476823282296	0.2881242692116544	0.2557137832005999	0.24815502556076416	0.20800692202698612	0.03810827356128373	4.776895809518582E-4	4.776895809518583E-4	-17829.155950662873	0.0	-189.43917302133713
33000000	-18003.541125543594	-183.53224763664647	-17820.00887790695	2.9318406767895193	2015.498296309512	46.08784929720931	0.7783008429485424	7.198332639872849	7.492349021305177	7.106195499596835	5.261053162144834	5.055002689835138	2.7077021244610817	2.3460893286560927	2.5488043820437234	1.2322346479048305	1.1505859211258669	2.134334025995133	1.1395540180925072	1.385976815072874	2.7697586814831063	1.394681651062442	0.3088896249106146	0.1527917212422737	-0.015550082252651642	0.6442967320011078	0.7940337084475408	1.9365374972548235	3.8019968789732324	2.550848475749228	3.7076130177709814	2.600895635034094	2.33361618213769	3.9185105539481926	2.202650736759553	2.044617368793718	3.0182685212143987	3.2712819056893183	2.2164904609042324	0.07675555728679942	-1.3867533417489875	-1.8981240176850345	2.9	7.360996891694337	0.29256231674920297	0.2557137832005999	0.25276772136576797	0.1989561786844337	0.014115631826528453	5.969727150242855E-4	5.969727150242856E-4	-17820.00887790695	0.0	-181.85149898975817
33002000	-18020.088496176064	-197.4222889083516	-17822.666207267714	2.9996007924543204	2015.430536193847	45.012522720722835	0.5858664835602353	7.220855870048135	5.555834518032767	6.759062180866861	4.529954195233416	2.295091611602719	4.635752210628474	3.240316470903567	2.6811126475531237	1.5140412336943283	1.0771942444206402	2.342629638763218	0.9803301454105753	0.08035430545882613	0.02196946446524506	-0.08067164786345626	0.885530901737715	-1.146385252428785	-0.45437540389156295	0.6535538239152795	1.1484458639349229	1.678984363625915	2.6464335755832025	4.042788030601319	5.0558552574442235	3.185553122842397	2.146509018764901	3.2805501659763867	2.961160064695374	2.3297219997013774	3.467213255698315	3.1601432369706144	0.5285095660683949	-0.5959403675494297	-0.24986680278921058	-2.776604757021457	2.9	9.074422381124231	0.2866597613975379	0.25864191988146173	0.2487328019985637	0.20596551672244118	0.024637546525767124	5.832468963517758E-4	5.832468963517755E-4	-17822.666207267714	0.0	-195.4508926618095
33004000	-18007.282130471227	-191.4148564029187	-17815.867274068307	2.93127772018384	2015.4988592661177	46.23330402210387	0.5552778006247917	3.3402645860036797	4.62427791518166	5.3043124970466256	5.82913905574973	3.54297663215286	2.724711534583923	3.319153277168228	2.8281352476348607	2.217655415726549	1.6497827366825293	0.5376440829186203	1.4399785660412716	0.8491624401154046	2.0108713462423515	1.3841964777986462	0.975918089075721	0.17263899704991892	0.34081918989103077	2.38176344184626	2.8165521488491305	2.9339599061264092	1.2902120401111694	1.734156587875141	2.1190879304470793	3.1908310807823304	4.31825920101112	4.116602112510757	2.0260696086764716	2.0032469089635168	2.5714570285372917	2.79629520044746	1.9459200523270748	-0.21007144658255394	0.3207066236218499	-2.422841361121422	2.9	7.9183055981532435	0.29658301776680196	0.25175567249262226	0.2508854037683508	0.20077590597222944	0.045591251551927295	5.061209197508848E-4	5.061209197508852E-4	-17815.867274068307	0.0	-189.97649610170126
33006000	-18006.167439022312	-185.065893737396	-17821.101545284917	2.9291223630595837	2015.5010146232419	45.285446283808575	1.6757402819168108	5.944103399969539	5.442889667414677	4.643104560411646	4.125105469734327	3.331545614625511	2.8592991461364887	2.4760439975536146	2.0293449970433244	2.1077267984413397	1.4288949462120248	1.7217357243375435	1.1086962038567452	0.6876769040390729	0.8660799497509508	0.5414443316860575	0.1553790901797856	-0.5101034051685377	-0.752471502345138	0.31864315726564507	0.692055292489814	0.9391831316027113	1.4114136035196638	1.9327283693138955	1.8060433835261338	2.2863326333913663	2.0724996525418953	2.2915212612580405	1.3966715220924049	2.010453984321074	1.108659531010464	0.8082139964591442	1.0527079110950937	-0.17545111493325416	-0.7642922794006709	-1.4327732341176027	2.9	9.008316570277627	0.2855116443266156	0.25583445362075985	0.2578779960803996	0.20077590597222944	0.04894185238784823	5.384533741943496E-4	5.384533741943495E-4	-17821.101545284917	0.0	-182.2543179508957
33008000	-17998.655593999185	-182.75028810141134	-17815.905305897773	2.929793679144559	2015.500343307157	43.817680717284915	3.0261290606929494	4.753153284379683	4.95271529014321	5.0695453341570555	4.505133190027703	2.969525332642556	3.1770220220819767	3.098265882186253	1.8187907356098378	2.2201259080583995	1.1283719327131139	1.5643418459095972	1.3107887314682536	-0.11827642768965063	-0.4406455591872146	0.25156586438296746	-0.22911236319910766	-0.014049853892319164	0.6923317978168091	0.12886622381394242	0.5423421303128766	1.181739587155971	1.8779304782930155	1.7160615929391572	1.17689369831225	1.586906976777306	1.75484115272233	2.197588499909539	2.4980692829143845	1.7175983277305615	1.0394639214577053	0.15265919174852222	-0.6283415452620951	-0.2568266429366181	-1.0418534827459722	-1.2536389622666735	2.9	5.562677801950765	0.28501463589231657	0.2566668319554929	0.2518336036895271	0.20648492846266783	0.04894185238784823	6.174197421234314E-4	6.174197421234312E-4	-17815.905305897773	0.0	-180.03583788470985
33010000	-17998.820209425463	-176.16431066221472	-17822.65589876325	3.0333867902946525	2015.396750196007	46.358286383826524	1.938247184072847	5.827768610174121	5.763929963449269	5.625753966945381	4.8552519821687	4.2355879050344685	4.010289121924274	3.0145870205175336	2.7592228424455074	2.6315668746859835	1.2454994389155292	1.147453736054628	1.9058787407884208	1.4251265398457225	1.4292029585954642	0.8975454606734847	0.7547866758613607	0.01794163636715046	0.2530982630385818	1.0854321737869905	2.2366687948207535	1.125839074710643	0.7408093762664528	1.9722293041742893	2.4035436153640166	2.081638093601005	2.281593807788551	2.1231973534046307	2.1006487094283033	2.01870687895156	1.9467086447759603	0.8074248259003675	0.23849275333024983	0.0870617269917543	-0.6431043960351438	-0.686828787040221	2.9	6.659179581611704	0.28797355886354936	0.2537079089842601	0.2518336036895271	0.20648492846266783	0.015730558053801382	5.692084878172997E-4	5.692084878172993E-4	-17822.65589876325	0.0	-173.38354248816327
33012000	-18009.196425373484	-185.89396882331337	-17823.30245655017	3.0391619932381935	2015.3909749930633	49.93958630115987	2.3265051504372183	3.7900572104477295	4.440393644631793	5.014130556470095	5.343166533169602	4.563407585670274	3.6203763077362545	3.265620948389047	2.9276609919672567	2.1957813186673674	1.7109041827798794	1.6145405220939906	0.6468271171877163	1.266468161282458	0.6719592819289457	0.06059170121022453	0.04283018806564043	0.8573813167893934	1.3780394691754345	2.283510795674573	2.046682225240701	2.2442419612084286	2.5810052741234326	2.873393793452301	2.8098423882010986	3.090096770926099	2.6519728183526605	2.3369271911926313	2.5956719751963924	1.3790771764751701	2.0141769701275924	1.5509472429387317	0.8255062942799595	-0.321762080577785	-0.39889183002860645	-1.6774713220697843	2.9	9.024672294250992	0.276388555779704	0.2549611226845407	0.2592495459793059	0.20940077555645384	0.05465324183681055	5.23316862257391E-4	5.23316862257391E-4	-17823.30245655017	0.0	-182.38924035280994
33014000	-18001.305252806455	-182.84510189857292	-17818.460150907882	2.990544013720624	2015.4395929725808	47.704486430852526	3.203547198570802	3.13891839066872	3.7861956206909047	3.7860411369845544	3.5946572783669333	3.6917823330867754	3.6936504300161377	2.9886997383530622	3.4382019455116968	2.516081727822141	1.7002309314953614	1.0450323652233184	0.9087044039142693	0.7220258863965234	1.2527808905644444	0.9193473019323154	0.9442376653694394	1.2021776200650856	1.0645236556064668	0.5973718464539248	0.01980956844663373	0.018714050309961205	0.9354970444762369	1.8008967099484643	2.316421247668915	1.7833122146699092	1.3891143509697808	1.7127850971203382	1.1520789060872716	1.4572515593932476	1.0879182747185858	0.8707286439933241	0.6270475201336256	-0.6547847908278113	-1.286549075714572	-2.602971149953922	2.9	6.194782313984014	0.2947236557030641	0.2522071757620644	0.24916404331244066	0.20390512522243523	0.04150497754141449	4.879276941149334E-4	4.8792769411493337E-4	-17818.460150907882	0.0	-179.9292769006036
33016000	-18012.18074455678	-191.60716060914044	-17820.57358394764	3.011177521871944	2015.4189594644295	46.429451725767706	2.938997867041482	5.993495603511903	4.668154383710039	3.7583112303659907	4.782611066268025	4.03004416485322	2.73591708946941	3.052052594797159	2.897877221043135	2.8861486394810423	1.8496915746573763	1.1871994054112358	0.8201607555388641	0.5916473403743918	1.788932040473048	1.0488342008826175	0.06587895356067208	0.06833058483959031	0.18284841844491012	1.0709039520461028	1.986626872589611	2.4197781234781788	2.248755553448609	1.8937122682356553	2.5494303054185834	2.755711506008368	2.3973371930165372	1.7747719427065745	1.5422543934602688	1.3734587202606618	0.3260791506559245	-0.49714591473384595	-0.7450196886169295	-0.8431182681623397	-1.7988689163342992	-1.938730991963061	2.9	9.5288377660805	0.292053812822742	0.25312562207135697	0.25469371427311965	0.20012685083278575	0.006529501581008895	5.591950642093178E-4	5.591950642093174E-4	-17820.57358394764	0.0	-187.9538015022902
33018000	-18024.236228210822	-195.58432431950493	-17828.651903891317	2.9887557294501415	2015.4413812568514	49.17171675303908	1.756529526552417	4.2136387343296935	3.9834205858543	3.9742122743438646	3.847177219850646	2.7423550982782796	3.702857035249779	2.7351220475221223	2.3600239768902105	1.566187039633387	2.0114584683923615	2.390713378256971	0.9523871821646768	1.0354612976251956	1.344123606723197	1.6286698137420101	0.8894843519142235	1.5551265716683345	1.5064096102702336	1.0952267657056594	0.5994013181329176	0.3835171548905017	1.1954716513025865	1.2815816911633118	0.9112822262818945	1.1579636774062272	2.6974624397200944	2.5987821422843047	2.7055076037316286	3.4026151341499618	1.5012388878779275	1.581652401003533	1.3302990431680137	-0.06477158122802068	-1.3633238206323657	-1.3819453866768256	2.9	7.704294477446171	0.2805231173861978	0.25329955454246	0.25507789827870636	0.21109942979264018	0.055319280137559816	4.5564824505701896E-4	4.556482450570187E-4	-17828.651903891317	0.0	-192.95175290472528
33020000	-18017.373009468898	-191.33064680914237	-17826.042362659755	2.917384445050531	2015.5127525412508	46.76168362658812	2.5085887720393445	7.450901738540598	5.850633638055165	5.174204218440131	4.42058583075521	3.72014139530287	2.806164083911172	3.177476278210887	2.019776204778506	1.4035332004352106	1.223145573092928	1.204644613348868	1.0164059088161856	1.2243620509647846	1.2926806789249188	0.8788198862309792	1.367840065026412	1.0055188433829194	0.6732410012757681	1.0704718275312906	0.5023451908357737	2.2701053387460473	2.793663651565133	2.56676738630159	2.8125956342953073	2.455672042922624	2.0965780196453774	2.6258420706957106	2.0537157087633147	0.6029919496766645	1.227063466730782	-0.002348320692959538	-0.29401906653225246	-1.3802134369007448	-1.9431396755228987	-1.6003476510575199	2.9	7.704294477446171	0.2794316302878855	0.2683275252029483	0.2501167968170525	0.20212404769211806	0.015741874795103368	5.827408695522435E-4	5.827408695522435E-4	-17826.042362659755	0.0	-188.43581261214777
33022000	-18008.727645064548	-183.88158462260392	-17824.846060441945	2.838859110356549	2015.591277875945	49.31082247452059	3.0520017338359495	5.282517567445062	5.323802769871649	5.062037288493881	4.958699706947572	4.420861699797952	3.2392413004852485	2.6885828518792043	2.6946275379519578	2.3393968493599617	2.5715964976350807	1.635536454826283	1.4348851356506114	0.8966337968686311	0.33774484739531496	0.8210727385174154	1.0613802707356357	0.41997664537067686	0.7266698487615779	0.10793551714688976	-0.0028420671110331863	0.9887380994863749	1.1103691053780738	0.8316566619571197	1.9720868519942019	2.408569404278964	2.4352705485272104	2.433911654260383	1.5819044639686437	1.2958234352197335	0.43804594260436097	0.5351391848633752	-0.4388285114441012	-1.918546797808514	-2.2908544613932573	-3.086339297777127	2.9	7.704294477446171	0.28756429998020444	0.2612302057060461	0.25332769115884746	0.19787780315490638	0.011243554639055802	4.969371128045678E-4	4.969371128045678E-4	-17824.846060441945	0.0	-180.8318919285176
33024000	-18026.33641545133	-206.3828623407081	-17819.95355311062	3.259318583422126	2015.1708184028794	52.80550655181974	1.5132194476009289	6.564045663999536	6.38989371224224	5.580247776801378	5.082889534759332	3.86992291969587	3.2628575020981527	1.97573850167317	1.928084835457432	1.8907083243681717	2.8432297483332967	2.3540162218892005	1.6673829887459028	1.9693263196876194	1.048783717712134	0.9438218182778085	2.000399021725128	1.0909992140204445	1.0237057139593184	0.9076643745592582	0.2102036008757806	-0.7462511999330955	-0.13529360495406428	1.3378007582065847	2.1570067196626392	2.6272693153554227	3.2525713069240583	3.4996127708003026	4.28295084423278	3.756029622276016	3.345500453150161	1.6637359455544125	1.7719167454000426	0.44481055812141734	0.2724584396748315	-1.501891324058724	2.9	9.139704035198521	0.2862639708828434	0.2551570312097704	0.25570304430324176	0.20287595360414887	0.03258646690674206	5.069216609813567E-4	5.069216609813572E-4	-17819.95355311062	0.0	-200.9347654191438
33026000	-18015.63276709453	-195.2837861986161	-17820.348980895913	3.061789721309639	2015.3683472649918	53.0115862567715	1.7094471994285823	3.2724217883909077	3.8587890384165062	4.820013108889856	4.519338732268735	3.7911075367161122	3.701717036465441	4.814002199097647	3.0979757987999825	2.299188345153487	1.8993907921089153	2.3398649520808688	1.7493968995886635	1.1603799896203442	1.1571336657271758	1.949608258311044	0.7385123927868211	0.04941148770578846	0.5921329357842241	0.3479466205802748	-0.47287818538358045	0.3822885642276315	0.7062464185751047	1.965182788007328	1.5279040593561644	2.5720795390771425	2.9378640790365043	3.303177693162791	3.7538271087681356	3.500634240752972	3.952051081385544	2.960599473848394	2.879977866216722	0.6068672384883408	-0.6191296990458269	-0.22240944309344335	2.9	8.96775305655065	0.27976221232998066	0.25925263898197637	0.2581091950838985	0.20287595360414887	0.023556021092449718	5.030361330798808E-4	5.030361330798804E-4	-17820.348980895913	0.0	-192.05867966331328
33028000	-18008.665388000467	-182.2621671914073	-17826.40322080906	2.996004036869769	2015.4341329494316	50.54820290350297	2.5337185902541486	4.496073278017679	5.053782113486127	5.916552862983987	6.532241449376263	6.478771388507205	5.02081898271175	3.7877735538799717	2.5985140588592177	1.7111493126104569	1.926414760792574	2.0476822122597187	1.638838225505637	1.3125273779043507	1.7647393026306561	1.3616142830042914	0.630657652191647	1.1923440220015382	1.337535722607984	2.016887203684223	1.0346107739157635	0.5414602624820659	0.13065134002729273	1.3616982733475558	1.6021130588562051	1.6914925637582177	2.715810912537671	3.0363222397777236	3.3371488309970667	2.587321742757072	2.0898621022649317	2.2892588762139696	1.6675731446462194	0.1351845036416907	-1.7141428929761828	-1.9702163076378754	2.9	7.685103017453188	0.2881902523638054	0.256215945772275	0.2527178482597751	0.20287595360414887	0.01960115139769287	5.320590524993433E-4	5.320590524993437E-4	-17826.40322080906	0.0	-179.24046641254597
33030000	-18009.715052484433	-184.70400430511432	-17825.01104817932	2.9637182750047373	2015.4664187112967	52.54751206235768	0.7600362555799491	6.235339171530994	6.039011575418456	6.318507493598531	4.834041771909314	4.798014911163175	4.155978061940343	2.3889837322442014	2.592569948778817	1.3798196914955505	2.0540744827839257	2.197277509971716	1.0414052757004577	0.5224010517289291	0.16611619061494498	1.2448886685712839	0.9759948726347333	0.9742608121617895	0.5192270717719023	-0.21147508268687087	-0.6437428360064941	-0.1510870442817671	0.1444844801197246	1.3638979254609425	2.1845329938190625	3.202216471838087	3.3767307376824722	3.2484865925500657	3.95700448234545	4.279996399200098	4.512971236752422	1.897578664782653	2.256655405829406	0.31740804434204145	-1.9750900203442447	-2.2938716660543585	2.9	6.896823722750044	0.2815503615682871	0.2540593546904066	0.2579182633762602	0.20647202036505052	0.030443068904316032	4.6223043400582715E-4	4.62230434005827E-4	-17825.01104817932	0.0	-183.24866567288407
33032000	-18016.344896139864	-191.940802635473	-17824.404093504392	2.9595944924680295	2015.4705424938334	53.717067967360755	0.7577468481134365	7.463350478637901	6.173742439977892	7.6558877767403555	6.330378598575869	5.211156915114549	4.3693786336817615	3.2670035850312136	3.829448992650904	1.5763484614848509	2.853381706304605	2.0425414771063486	1.59728464041719	0.3443881355040619	1.3664047100633325	1.8910646574106371	0.549170407320777	1.88617169426795	0.9647687256901121	1.7516163995818461	0.20962031791491118	0.7974076487826519	1.712598683711672	2.6753740862615207	3.9752072275683132	3.681672199637566	2.3360698668520072	1.6289598054565202	2.195882032909713	3.000494195811137	3.4655894799274507	2.288737221842097	2.130534881599907	0.9517453414750908	-0.821507613828681	-2.428580690381564	2.9	6.1256058103184685	0.28670893566572825	0.24890078059296544	0.26023287936250783	0.20415740437880292	0.046564497782976395	5.598401456490078E-4	5.598401456490074E-4	-17824.404093504392	0.0	-190.56171105253122
33034000	-18018.757570298545	-194.99780859601535	-17823.75976170253	2.9737678568639154	2015.4563691294375	50.76289482661687	0.8923904101488692	9.154316094304125	8.278298697900427	8.990050216833746	6.408160365033638	5.422207098511408	3.4798373216225205	2.6534249352391694	2.6610278951294997	1.8307273705712956	2.1977241832609904	1.055463647984559	1.134901595788995	0.5785722759096534	0.9114301983605585	1.6388877732632887	0.6330237341176957	0.9888790984103484	0.7949134550694278	1.7616103443765725	1.5999602516081302	2.608299762214926	4.377463177651485	2.843867032502799	3.309768714916028	4.096655495235269	4.843006750672202	4.900780974395749	5.065346708733411	4.031837025841826	2.9880412639531295	2.3218726349057155	2.090949600570235	0.5861990683237865	-0.024551586892766597	-2.9353003033997305	2.9	10.87922369694714	0.29019465216444795	0.24931088124018122	0.2560772510499033	0.20441721554547196	0.006885660486015215	5.420550889897614E-4	5.420550889897614E-4	-17823.75976170253	0.0	-192.50434477949608
33036000	-18003.137724452572	-184.8563935483594	-17818.281330904214	2.9666325633404673	2015.463504422961	49.53515647123322	0.7430606256475387	8.454450632783766	7.074600925337152	4.708200253746574	4.376334486988403	4.380261158709627	2.5632464542865385	2.365286729709699	3.0329465841626058	3.0826664951864946	2.912029354903164	1.4540132282557614	0.29830060376055734	1.1024126303008823	1.910103894599624	2.97717372513308	2.854723599936479	1.1030866315347292	0.2732481061389177	0.6540192182697886	1.0732904673385666	4.111573068038609	3.198857759200272	3.6779061551703807	2.5680095936649106	1.7207629794026598	3.1299658282763194	3.5589463229997054	2.4355281679247236	1.7322996924486254	2.0782494850707987	3.5736057223832853	2.0830844436764724	2.1083606761530485	0.03194127338747105	-2.3646920861652267	2.9	6.571040975328532	0.2817202650989238	0.261761881319763	0.25634503326327385	0.20017282031804376	0.031329628630458066	5.399982855948479E-4	5.399982855948473E-4	-17818.281330904214	0.0	-183.38016756490407
33038000	-18001.53212842027	-176.74789749501835	-17824.784230925252	3.1232060997753655	2015.306930886526	52.18296261642545	0.6348908194037294	7.632591085790168	8.349903252658263	7.303675733708296	6.624401844918517	5.948981188845447	2.872814408637005	3.7387146965853915	2.9352398266046382	3.7555821071505173	2.5576764825773743	0.8211788310420932	2.225487894379791	0.2444349841230104	1.0768041240140194	1.0063651627214485	1.3916346418157586	0.24140259287941093	1.0713765200639442	1.952030893105238	2.716232907593848	3.0215411877813336	3.154358645944091	2.667777124545811	4.192406350770524	4.55112764860993	4.354020848328544	3.9436206408416092	4.40972694698374	2.983125469144566	3.078820967744426	2.7466195332762995	1.8636402975986996	2.375018969140969	1.7893452277778685	-1.6513609453593867	2.9	7.6678651855190445	0.28161528261271274	0.2519454087832834	0.26447133982744175	0.2019679687765665	0.04656612839334008	4.199918145491837E-4	4.1999181454918357E-4	-17824.784230925252	0.0	-174.29734626751252
33040000	-18014.17329394063	-198.44114486304088	-17815.732149077587	3.018242656506449	2015.4118943297951	49.29448229754764	0.4520654593140367	4.7521194889741425	3.290791478062215	4.4847674583348915	6.196524564273647	5.549687277406827	4.3689916294836175	2.286355775141649	2.02240371891466	1.969656671845126	1.3169367251167645	2.9034745666215946	2.3059730386350634	1.3393894453219795	1.0917955252718938	1.3837938960487963	2.142846092241589	1.7798968187247397	-0.45919046507766126	0.05833984930334302	1.4837202839617365	2.1612134609427187	3.3521077690048804	1.58764359228612	2.6446415463469384	1.8636391793412812	2.8500495570030306	4.933901389364905	5.176767117864971	3.1480901452019623	2.4887791950055096	4.931530068591598	2.2953697285670733	1.1746829777784944	0.3456915537013551	-2.4618488024625007	2.9	8.00358947584065	0.2918039728650339	0.24968505102968694	0.25773537329139906	0.2007756028138845	0.02887801186896998	5.425169417852245E-4	5.425169417852246E-4	-17815.732149077587	0.0	-196.92870435469683
33042000	-17999.298108128198	-186.39363635177898	-17812.90447177642	2.9721694082635297	2015.457967578038	50.66063059094776	0.8632177326779066	4.187282193260994	6.915284392253791	6.95306248553249	6.395503300334834	5.843266729449271	4.124994173239004	2.980760568039521	2.2748905131793724	2.5073285247393002	2.7193492752931414	3.189045362723585	0.9323687537205567	0.8389711321788296	0.5123141392714717	0.6995294460894985	1.7351801760676464	0.2977440466522334	-0.2622823529695564	2.0383673201048285	1.1657944075185105	1.4268238023468394	1.2391443083098626	1.840260263168582	3.4001113670028764	4.074677519110475	3.8481171875771176	5.843516532870562	5.142612368954625	2.920788201546967	3.2510187395637655	3.415954157360319	2.4292637628278237	0.7979009886137203	-0.8732802756256797	-3.078530110654224	2.9	7.545522573347809	0.28996082518471644	0.24711181895153933	0.2576064571981161	0.20532089866563255	0.010888509109023283	4.633109843233633E-4	4.633109843233632E-4	-17812.90447177642	0.0	-184.65993083848923
33044000	-18007.37228794634	-187.9563155759097	-17819.41597237043	2.9813822058136767	2015.448754780488	50.9649619815952	0.5119623199021861	8.472219779357639	9.098774173637395	7.0218928636569125	7.671845129243589	6.0721463627962375	3.507624204365458	2.1668464887087753	1.9494802594304876	1.8532330767246123	1.6482654648928894	3.192323069764916	-0.035996604472280036	2.3343419078475844	0.055836523900156435	0.298196663926633	-0.4801813099682796	-0.3016895954791853	0.21587116869903533	1.0122432728821709	-0.4368675330478373	1.3341076441809459	-0.31715503921960475	-0.20408177152101503	2.396639052346664	2.2278193794280763	3.874892525063494	3.519165169762495	2.790382989896514	2.5557196464067484	2.3443213753247405	1.5538933676647835	1.8554372925333462	1.5641338382831522	0.7681397403746362	-2.17206794104601	2.9	8.433645947518524	0.28996082518471644	0.24711181895153933	0.2576064571981161	0.20532089866563255	0.054175355829879916	5.249090370189488E-4	5.249090370189489E-4	-17819.41597237043	0.0	-186.37620048928653
33046000	-18027.139205106494	-201.99635346860265	-17825.14285163789	2.9901054449221567	2015.4400315413793	45.85350405363797	0.4622594246023305	3.6940827085825	2.770826987122838	3.59809274968583	3.854671246526859	3.501008362625054	2.295511341807174	2.0510761976116085	1.878203660301177	2.3232386783698256	1.2912073301176745	2.223489643655099	1.7778540686684123	0.52790172979579	0.46851595461512374	-0.9686275197574546	0.1497731657089848	0.2813703884899238	1.3120182518281673	0.4902740933628543	0.13373160053347832	0.2643260158075246	0.9356150830133835	2.389118851558504	3.4278941920416575	4.304311844484442	3.6957393579442734	4.080569197920218	4.481859096606059	3.4014930386819335	2.988998679845113	2.035436438539611	2.851487829276907	1.1631040515753406	0.01232287027222534	-1.3371164936756499	2.9	8.82688584217385	0.2949503218353192	0.2569434447342001	0.2477748314154553	0.20033140201502977	0.02375626125121664	5.293849881183844E-4	5.293849881183841E-4	-17825.14285163789	0.0	-200.41203384898668
33048000	-18006.50325368189	-182.644995388676	-17823.858258293214	2.9635240422704165	2015.466612944031	48.96264460364813	0.7335882135272037	3.2080173997030386	2.75541100434991	3.435145084421362	3.515620232397088	4.030281049695259	4.444390843298295	2.921326942784832	1.1019714805600938	2.1904486176840456	2.3006082416257465	2.4384202417841774	2.06280929136468	0.35333196286129265	0.3486029570251362	1.637180905492457	0.8007956458022947	2.60387034161665	0.6330413039835192	-0.45014622941234883	-0.043249704962136634	0.17835706392536937	0.04285363411689225	0.8881460379166183	1.1295690080840544	2.9137239935353505	2.7684763022217234	2.817109446345764	2.370564859585405	2.8536495783428197	1.9645212996725911	2.7545149861843767	0.9519031833680323	-0.22973348566240165	-1.7819270318230065	-2.6287991780384927	2.9	6.69823272545406	0.2909753712277317	0.2558194394041964	0.2517497820230428	0.2014554073450335	0.04129042290651823	5.256216649883521E-4	5.256216649883526E-4	-17823.858258293214	0.0	-181.1492387243962
33050000	-18022.65674004774	-199.19236873500924	-17823.46437131273	2.917608151475801	2015.5125288348256	49.3011503506316	1.2598012996937797	6.421665161768177	5.726341897578258	5.194192269200224	4.995666211641307	5.9306213891952435	2.865358662318016	3.880520175066801	2.707615839116039	2.333271283013512	3.4979106156616155	3.117032647684892	2.7127330317305174	0.8292928991562639	1.1826303002478444	0.6823043439642741	1.3251432571187594	1.49281503890102	1.1380222610229629	0.6202002488820115	0.7806799323160565	-0.4524440940696383	0.5868720483977201	0.6799057852074522	0.5740163819053733	1.3916863605886334	2.7909885290120666	3.5232332559344326	3.7442331896353833	2.8052377747209976	2.595244629392762	1.6872496269849884	-0.1527173181371111	-0.8522132946030723	-1.3762639724077539	-2.645827187447463	2.9	9.351980030318515	0.28925766962642335	0.25409792600702963	0.25217568472565927	0.20446871964089214	0.010163351765627078	5.104052527042597E-4	5.104052527042594E-4	-17823.46437131273	0.0	-196.7575900518852
33052000	-18016.68366153272	-197.42784393263145	-17819.25581760009	3.0676097039010566	2015.3625272824004	52.41287938506594	0.9544820664129067	5.403585441384564	5.22423515451451	4.098654268436622	6.28717098497883	5.761066083279637	3.891706234155422	3.5471696511831907	2.539514455914404	1.6693458386857376	2.087411705769176	3.215059447469468	2.6366598676397	1.398452624182485	1.1951514438118382	1.9558488903040985	2.3025078657519624	2.1782904768729585	1.3294917407710565	1.2818665983440476	-0.2696038345924393	-0.6920417200703313	-0.5346260996805294	0.6926359643860693	0.5536783345976435	1.5920945585937094	1.9595976185613702	2.707817313763424	4.166055425306808	2.800664921977193	1.7612929855902155	2.1607934087308767	2.3308846832367975	0.6027978378766728	-0.3399485632098235	-1.5837813505431078	2.9	9.257342066542098	0.2922230049780845	0.2515344962040535	0.2507725039231715	0.2054699948946949	0.005587252715428314	4.980070761790683E-4	4.980070761790688E-4	-17819.25581760009	0.0	-194.72252692625017
33054000	-18016.393927273177	-198.82236235126388	-17817.571564921913	2.9790327910937497	2015.4511041952078	50.76436800968511	1.113759728959371	4.4645843777112555	4.812112657429959	3.8708746103751013	4.861735552845951	4.236588205463827	2.893378669000572	4.0348380147250795	3.2667602615831512	1.547588668611207	1.4699047074284195	2.5274763899789785	2.5672938026187166	2.35969607978919	1.9977633750699857	1.1942886896024583	0.8923656860712955	1.3739167394057	0.2849866330825347	0.29048735142763565	0.08084561377758559	0.12615357084115603	0.5481484200680073	0.4834809556332472	-0.04458113173038303	2.026849463387379	3.2555243530255105	5.042852534130289	6.631685837749301	6.005677752803714	5.258470416605867	3.7775411404763175	2.493551559501757	1.4373864772110057	-1.0323974893186216	-1.0081722817049439	2.9	8.52900323131601	0.28874885814892187	0.2515344962040535	0.2507725039231715	0.20894414172385753	0.02650286803471078	5.139363071480827E-4	5.139363071480825E-4	-17817.571564921913	0.0	-196.5187194501704
33056000	-18013.645013041394	-196.98081811594156	-17816.66419492545	2.965735611178016	2015.4644013751235	50.73772123364463	0.7679707568968086	5.406702526525225	6.002359617744124	6.046983990899902	5.319332620405393	3.8570062383029766	3.1524081238075152	3.245558272989112	1.7057651214585499	1.906996339699637	1.8332046328074791	1.617218259756697	0.8001894231756688	1.381464525895774	1.2092012450192366	2.438702976142861	2.1052773636242748	2.022958070545453	1.9410683247897476	0.3453563558666892	1.3021499906130216	0.2623370563637938	0.38924179882262255	0.584669008881745	2.228401732786794	5.026242221031826	6.120557621878833	4.3031679560903005	3.2183982927250327	1.883797585393539	2.5487732855382847	2.037651599291723	1.5043960504825318	0.1578306365440851	-1.134370354931617	-1.2381668244460604	2.9	6.251145464454531	0.2873886866385096	0.2551302552252284	0.2507725039231715	0.20670855421309492	0.01827336870871209	5.226159104691065E-4	5.226159104691065E-4	-17816.66419492545	0.0	-195.60626651612034
33058000	-18008.412224817606	-189.48029484356178	-17818.931929974045	2.9900665978275303	2015.440070388474	52.338958957752105	1.418353071992769	3.9041524708863418	4.3472964945653	3.5689036929112006	4.07062155822984	4.666232527375243	2.6629763076898705	3.1975485429070405	2.378454014968367	2.3205876310430815	2.2778712546453095	3.211128712115944	2.7998934532201813	1.3360075945370717	0.020532798366708876	0.742382580654173	1.412419915759477	1.0489659194304426	1.7496631525398032	0.9422453098495391	1.5048044202652	1.2185705972813987	0.5545748349155527	1.3189883174360146	2.7951233433216656	3.5611188126512823	3.4174600362330567	3.4833356486049136	2.9472731941308763	2.5157943736015307	2.026434682288412	1.5068293886385289	0.40539046989228417	-0.32758525387241044	-2.0677623028119188	-2.4342357480089167	2.9	7.601623479964038	0.291574272293077	0.2551302552252284	0.25574242146600595	0.1975530510156931	0.01066041161222293	5.091554942990387E-4	5.091554942990386E-4	-17818.931929974045	0.0	-187.139554771027
33060000	-18005.6386033768	-187.67208200498138	-17817.966521371818	2.99136218577991	2015.4387748005215	48.2346709191948	1.602734045116636	4.076281661233511	3.902917613472627	3.609996422688213	3.035456357120834	2.9696564228066604	2.566164828407988	2.1301715720188703	1.82487159887109	2.042398001799085	2.2805942632752574	1.381077433056371	1.8264336286945335	1.1362938934522737	0.30969444008164704	0.9856686571793947	0.27243687054995624	0.3885907713859586	-0.09652539350510903	0.2304268086080636	0.8336226030588961	0.9713556038795191	1.516801297977664	2.891972691808647	3.492799073075003	3.136898895869254	3.42547774916012	4.133216772119882	3.911877560009607	3.3774226371788187	3.251810096683194	1.0827987982641716	0.9034472900810906	-0.779142158774677	-1.7706396506358257	-2.060740266531188	2.9	7.601623479964038	0.29330021767766207	0.2530214725949127	0.25502314210948207	0.19865516761794766	0.06039910966232743	5.43089694662712E-4	5.430896946627116E-4	-17817.966521371818	0.0	-185.0317252585143
33062000	-18011.92143726579	-198.11543975679118	-17813.805997509	3.068392323749024	2015.3617446625524	47.355007086456006	0.6944776976512856	3.4776596568961424	2.957596278424202	4.0948838130111405	3.343500655922102	2.8330994219155414	3.065065710104429	1.963081127732463	1.6009862307748004	2.257286275216825	2.449713231008045	1.065664977994513	0.8124283648321142	1.1386699518862007	1.6872631297170888	1.980763038505002	1.0216529341741787	1.3303418327466003	0.3581456879366556	-0.5464258561464912	1.0572937900154558	0.8416939651483069	-0.9906046150586377	0.039340108065460955	0.07500366360740762	0.7158327448990145	1.098180910034206	3.234038712563687	3.565039510553761	2.5882579737810922	3.394422670769459	1.5532138579400758	-0.5319231655261057	-0.513317985225874	-0.9277206994868066	-1.4590766124022696	2.9	6.553342577846937	0.2870999856662458	0.25403907348648946	0.25941869929879985	0.1994422415484694	0.01401239954113271	5.624865434680764E-4	5.624865434680764E-4	-17813.805997509	0.0	-196.17140338031118
33064000	-18019.70187108537	-195.93473717836355	-17823.767133907008	2.9918095611224462	2015.438327425179	43.43612253453053	0.7241587517842245	5.168813003141074	4.778168655849863	4.153294050489015	3.0849065331246326	3.2814376154411313	3.6113263982003687	2.2864997990826854	0.8465493236584491	1.1161645809130587	2.904866893318321	0.8724080345230691	0.42424061974517263	1.6979296234171803	1.9831049903572826	0.8481056780564653	0.6746360776402778	0.8812098240787682	0.10495914353461472	1.1382893396632079	2.0723763958463484	1.0169151435915849	3.3528156454926155	4.353603284399179	5.396588140289937	4.412904292577183	1.671879286357786	1.795931074696356	3.944929643718917	4.288052228014152	1.8239857670058957	0.3187529996873071	-0.4813262876579599	0.7322318891436389	-0.6178521142769329	-2.500299531890488	2.9	10.447643018176496	0.28681973795202337	0.2501503408241965	0.25894577210041186	0.2040841491233728	0.05453913258892839	5.888872905927166E-4	5.888872905927167E-4	-17823.767133907008	0.0	-193.4468833463572
33066000	-18009.571710785905	-181.84661041757064	-17827.725100368334	3.0861261550595382	2015.344010831242	42.17773981369866	0.9169298153327107	2.310160469450063	2.923425999951307	5.898374295308193	5.186702432124786	4.2136795090239145	2.8830882325302705	1.9330570429744343	1.7655191583164909	0.891229274352269	1.7492243356164532	1.457826384521154	-0.4991953937303595	0.03742357638094196	-0.283369968644769	0.8270015040931452	1.3083285162106466	-0.5479473585151832	-1.435860899733918	-0.0636253912483411	2.4024881151412263	2.6005901411935493	3.2610294303669676	3.48222014427228	2.8822111098655556	4.553211250327331	4.7949829058439	5.595027730874605	4.567221694796671	5.113299904067643	3.788919922475709	3.032279048242811	1.723507990004662	-0.3240789963580236	-2.216860619132624	-2.6917916817361642	2.9	7.7539964421114025	0.28690510372994416	0.2569493166305182	0.2520614305161694	0.2040841491233728	0.04920960617611672	5.74566921410822E-4	5.745669214108218E-4	-17827.725100368334	0.0	-179.07650550169328
33068000	-17998.9379954114	-182.15548187057166	-17816.78251354083	2.8775221416385706	2015.552614844663	41.31841709759594	1.0948648154438172	3.7107645005791543	2.7010802696704435	4.012105800908641	2.5661844259376196	3.3805254268500593	3.0846744354106725	3.800716100098359	2.1489362270818253	0.8766064668368367	1.5054537877072955	0.9801198310580281	0.9283349417633304	0.2240295717909817	0.022605975593641747	0.033738424269803446	-0.5787434444327642	0.01966055694281823	0.7238598832831792	2.406345285955241	2.6016417589242975	2.687224009550918	2.392730238169509	0.8930111584645168	3.118711555962334	1.682205155096276	2.5936975172767576	3.3506203591455472	3.4697062344058613	4.5895232351421	3.379810460789863	1.220767197498636	0.6734577162278534	-0.3431317366131722	-1.7003667070240316	-2.613244542802978	2.9	10.235085059292135	0.2848008398446545	0.25358519043043937	0.2555438545193222	0.20607011520558846	0.018265937383211507	6.338245462227919E-4	6.338245462227924E-4	-17816.78251354083	0.0	-179.47868624966173
33070000	-18015.30446685596	-192.20728114944316	-17823.097185706516	3.0097841421788774	2015.4203528441226	44.78648962519683	0.8833416578524478	2.9133744296131296	4.5411000153613434	4.032345955111167	4.0677154445972645	3.1171418351969993	4.144518340876921	3.475961363680696	2.781823956019532	0.9970900404152221	1.833367644520061	0.9947691679901505	1.3028610643844392	2.2601348284230007	0.6794959964533955	0.8822663880069985	-0.10168031295359692	0.5217262724942098	1.3009747381978816	1.3038847110992908	2.066127357582466	1.6205604744312616	1.3173432278073578	1.3783186428939418	1.0916494884414858	1.3663532716608093	2.9598863772739388	3.7410123594484443	2.804187438684987	1.7333870501224076	2.8293709279355546	2.621972715300319	1.2386638878231753	-0.015917371258478308	-2.0983296791421213	-2.9950172325008766	2.9	10.235085059292135	0.2818663942206569	0.25905367120399503	0.2591659688380586	0.19991396573729395	0.0088299206235793	5.461197596294699E-4	5.461197596294695E-4	-17823.097185706516	0.0	-189.62391766081572
33072000	-18002.593694977135	-177.46514573374532	-17825.12854924339	2.9136522907837796	2015.5164846955176	43.670002238215936	1.247047388533776	6.458971617342949	6.66586153067269	5.896566083418136	4.707870183937361	3.3242312524028126	2.594743317217745	3.0037476151172444	1.5168986716964439	2.0482374207126637	2.3236921731683524	1.6238036875515245	1.0003416603769515	1.174752508520296	0.0046302747324894755	0.8044272686541785	-0.4186536218312871	0.16477823552466075	1.6527171021126716	0.9984665400429164	0.9184623383411605	0.6901081985629736	1.711887418792232	1.7820366951764925	2.5289979836071335	2.5489235802035486	1.8753532913478959	1.682640353366267	2.4641269501689753	2.5545811599883175	1.8830662781234393	1.9069196680782676	-0.9721769913870615	-1.3987422439061694	-1.6637503723890483	-2.937380647093907	2.9	8.110131030655191	0.2818663942206569	0.2542871664191702	0.2561004930907005	0.2077459462694769	0.031185710933706874	5.71473660654751E-4	5.714736606547508E-4	-17825.12854924339	0.0	-175.13294947652565
33074000	-18007.8681454131	-176.65215785682668	-17831.215987556272	2.9407626266937457	2015.4893743596078	46.514133840641925	1.9001805611532165	5.843157421276784	5.463378382542091	5.431942014797024	5.079223349273315	4.435333709474188	3.711422657012826	3.391236511672296	2.189272384233888	2.134477869178832	1.5997052251441715	1.4459841044051343	0.30357486934695543	1.9415426249067056	1.2291301665414807	0.015884274392574976	-0.5849451266931186	-0.4052638830061803	-0.3516154521403809	1.038737946885804	1.420362081713379	2.185917315596488	2.1024009616215853	1.9112771639006372	2.2492025470940766	3.109458228104913	2.200903736165035	3.1901123405376786	3.8173641260895517	2.6891314786630924	2.2571980356418226	1.29443535039021	-0.25182526326109034	-0.9594203605114828	-1.0497337731694878	-2.2973851848198	2.9	7.292187316360905	0.2945015324640155	0.25707680680180156	0.2517585958967996	0.19666306483738785	0.029453717345037912	5.159935051551707E-4	5.159935051551709E-4	-17831.215987556272	0.0	-174.12987371226407
33076000	-18003.53258696312	-188.90300515440848	-17814.629581808713	2.983520550706706	2015.4466164355947	48.12057868745933	2.0007049919143642	7.03430786171219	6.796476135775475	5.743326194485238	4.278908066134749	4.808468575038954	3.3948038023684957	3.1362838767335925	2.159724374360901	2.0591526356334464	2.5875651405967344	1.3767987390770648	1.0096627234515316	0.9593140374656491	0.7230594702650259	0.08271059491604893	0.1374646455640317	-0.07014838271886911	1.2328169022509325	1.868230707076965	1.8531036738784006	1.3520363740134815	0.49532596762919123	0.5659831341020516	1.737017889622621	1.892759683299872	1.9178585357435813	2.45961848387802	3.318698540967896	2.8157706691662447	2.1939342404809095	2.066907036483362	0.9393704489913237	0.13194117795345572	-0.9877719583798845	-1.4811474620744984	2.9	8.121535372650959	0.2893447268368576	0.24825926851659708	0.2588248550791406	0.20357114956740924	0.06780302670477933	4.941462274450353E-4	4.941462274450351E-4	-17814.629581808713	0.0	-185.9937055731124
33078000	-18007.323681858918	-188.4767102182432	-17818.846971640673	2.9369357914942364	2015.4932011948072	49.82333965246891	1.0737437042964666	4.094666453254954	5.316520900394778	3.6785066611713555	4.558975568124949	4.04468863771003	4.200370159856133	4.089274972291987	2.7071026418076114	2.20757568837622	2.941017291137553	2.092240928944499	1.0323237771946532	1.004602336080946	1.2473842885572333	2.204000397869767	1.9712048129130646	-0.7942357109276501	-0.2155058387384674	0.28796996082822574	1.902863328217192	2.3285616947037506	0.9031080891002501	1.9021165678765382	2.228448349106706	2.2514333772479285	1.4873716882987478	2.7870184753056835	2.5360662754098495	2.3236552735575597	3.3947701015775236	2.007736021592974	0.2016040124334093	-0.8401298099379482	-0.5994664680187468	-1.7313186201451938	2.9	8.292498474814893	0.2895587369122179	0.2519437369589694	0.24900141047809507	0.20949611565072213	0.010457276952763161	5.143906053049843E-4	5.143906053049843E-4	-17818.846971640673	0.0	-186.38935083847196
33080000	-18009.118983651522	-192.81783964856012	-17816.301144002962	2.992282743375008	2015.4378542429265	49.88152877074016	0.748980980352156	5.266280459704792	5.858316220614386	5.039945858480608	3.6289278585927596	4.525692455296912	3.836276242200792	2.9988409680706805	2.3864656533564106	1.8485461624480601	2.1848433092053625	1.8648212928751184	1.2352570778442797	0.8409894192596283	0.4392529651661914	1.3029391015431246	0.03851770365639451	-0.03128505051658087	1.4177826925394157	0.5984935052681908	1.9617856290987175	1.6701831209575757	1.4084025506407944	2.771920713016874	3.333496848149328	2.9986177218980963	4.4831657866704555	4.24816209104255	4.439982822151213	3.636695116245576	4.069386200544749	2.5274420247540736	1.6545219022556612	-0.2357515638782536	-1.199514563818743	-3.1350694818123985	2.9	6.717656679267512	0.2844642865357291	0.25556357988203615	0.25736151849486677	0.20261061508737246	0.07076327473303616	5.719009645330983E-4	5.719009645330985E-4	-17816.301144002962	0.0	-191.10254691279388
33082000	-18008.22441955266	-189.70089522051794	-17818.52352433214	3.032200782829617	2015.3979362034718	47.76489336910646	1.6467968650365392	4.57943390807335	3.819837064377447	5.157049103155654	3.9492333839284264	4.038070430465492	3.8982762478858826	2.868554583834584	2.211818428920809	2.4897500989157013	2.3104209988518325	1.7355690783742719	1.010361560115567	0.10057818437231936	0.5379188770131874	1.09271406080568	0.9844147987493879	0.40756303665053917	1.414922852817119	3.115623744529521	2.445905013289747	2.0785614987955148	2.6669312675724455	2.2315606706237414	2.490428059022486	3.0338189820801693	3.2936886206033864	4.041645745443556	3.5720994145161167	1.2352774804727873	1.2201675279817525	0.8831971820123447	1.17946343507839	-0.20450503358018973	-1.3054815070092738	-1.660414960721304	2.9	8.180364044320417	0.29302371623510043	0.2484861694912574	0.25736151849486677	0.2011285957787799	0.05643603759893761	5.576348099447988E-4	5.576348099447992E-4	-17818.52352433214	0.0	-186.69650018521057
33084000	-18027.99304907505	-203.24277415839614	-17824.750274916652	3.034875442065478	2015.395261544236	45.138266817100934	0.4522832263885409	5.592996446860147	6.05286618102877	4.8865518726822845	3.2375699389991026	3.262614625240338	2.9209594750840533	2.3243746800760077	3.469376772062056	2.379429210383076	1.5025642093070761	0.838179997662334	0.703400548242745	-0.3511526502099037	0.3005461488780017	0.3033516085443845	1.385537070177901	-1.1426365853338587	-0.20692456176571494	0.7889527177768747	0.908717683014123	-0.0030909240230452273	0.42318731886645305	1.0072221579204133	1.9879316443505646	1.0246138335404127	4.064347673917551	4.022845060396048	3.3598285656887517	1.1651981990193543	0.7239784934126618	0.44037705067232935	1.7137979729959805	2.449040197217967	1.4290916865379606	-2.1852504467854423	2.9	8.731514291817453	0.295100969001723	0.2484861694912574	0.25736151849486677	0.19905134301215735	0.04199014260894836	5.760585822965138E-4	5.760585822965137E-4	-17824.750274916652	0.0	-201.387140666557
33086000	-18004.078696627646	-185.13774850197944	-17818.940948125666	2.928533041446818	2015.5016039448547	43.82371927874775	0.7514764560491489	5.119352935860507	4.24188501290325	5.5149122308297	5.0877562558842655	3.135404268347425	2.1758318609031604	2.203373470359705	2.755482856845862	1.2451837972940396	0.6765983142236169	0.7349875724539762	1.6706003742341615	1.468851284115224	1.172094064552311	1.0018592975119662	0.3267959705697341	-1.0084211426859193	0.7193249061285872	1.8549482070873629	2.049729516976167	2.8482445358945965	1.8357183801403365	2.3432336065134995	2.803553863841936	4.479704184516523	5.83887605733201	5.430154170124468	4.109029601060241	2.9902540089816303	1.972433318671456	1.7955839743159459	0.299169390792295	-0.14729094577937696	-0.2501807805560919	-3.129413894982465	2.9	9.075224674489139	0.2865200186557644	0.25433902785509077	0.2550492192820639	0.2040917342070854	0.04427253132271492	5.88430418511055E-4	5.884304185110556E-4	-17818.940948125666	0.0	-183.06308007130036
33088000	-18003.50446189986	-186.83732777176184	-17816.6671341281	2.991805325645789	2015.4383316606556	46.96000013202344	0.5531038836736095	6.500490825305171	6.148786704516465	5.931781172284466	4.408908738171724	4.589839325643579	2.8645496836936997	2.580319585226505	2.835101185958285	1.40573412272745	1.0732772706079179	2.4357437348601327	0.9746425769478108	0.38455824559592733	3.5851019901582033	2.400737947164302	-0.5004419368508124	-0.6601762865710068	0.3990695625842614	0.778264081370195	2.1764764166215023	2.346631738261859	3.6577665892134954	2.981946020931931	4.782571865881309	4.417786879815935	4.456392916948297	1.0837086778313074	1.442778835752013	3.376142567605614	2.6945773254866565	2.6452679079153185	1.876741514485681	-0.15744573079408453	-2.2386589407713973	-2.360259377897085	2.9	7.410346586631237	0.29036169693225394	0.2528195462783432	0.2550492192820639	0.20176953750734344	0.06004516477444021	5.3101831857717E-4	5.310183185771699E-4	-17816.6671341281	0.0	-185.30093798052314
33090000	-18013.928493262876	-182.98500805761776	-17830.94348520526	2.9436911133965387	2015.486445872905	45.72186338789806	0.3119238265020131	15.36954471217864	10.106722254040712	9.319944464930574	7.179675074836047	5.510915239567828	3.590040823716661	1.449255410162688	1.5118463862504155	2.302558101178932	1.1336858421019158	1.1810642655251051	0.9565517844709537	0.15708936089481668	-0.011472667724657187	0.9288043779866084	0.3785204806879822	0.19450996929950468	-0.7072114373408556	1.7852086211702214	2.7865879796320874	4.187987944605891	5.021700252301129	4.7459340367737886	4.2877158244914755	3.4679919382803455	4.373791853525261	3.8061110468229726	5.287709177263664	4.42112265037208	4.687903089572881	3.496260617654358	1.0603476005211885	0.3534085283683691	-2.269521782083241	-1.7486152737588196	2.9	7.410346586631237	0.29036169693225394	0.2557097113815169	0.25143157528839516	0.20249701639783846	0.033428730832690816	5.699127095189782E-4	5.699127095189783E-4	-17830.94348520526	0.0	-182.16935579856099
33092000	-17999.505726020376	-171.08023414196774	-17828.425491878406	2.9920537644655583	2015.438083221836	45.089721327208586	0.7358691088682487	9.04448923247076	6.990410237720101	8.184368948463497	8.067767937877685	5.914397058850814	4.0557806980026845	1.154205458773833	2.0145715029950964	1.5725427012223347	1.315470124990857	1.917727503237447	0.925278867176117	-0.023563247647021224	-0.11301326976870396	1.5655168716007757	0.8693612700666062	-0.004926677619693523	0.3155095870542497	1.6293244077267555	2.655211688993405	3.434554133342811	4.565575523171929	5.164009948516302	4.705729706359545	6.678536447607534	5.3661152880171645	6.266546449322496	5.546309285838206	3.1885293187418826	4.02132272273352	2.3584656030585753	1.5169586463428628	0.6175838389723297	-1.7420676112859292	-1.2065336972930043	2.9	10.59473093639604	0.28963238354983256	0.2523539767170933	0.25283182323935194	0.2051818164937266	0.016455619325318086	6.034267214539912E-4	6.034267214539916E-4	-17828.425491878406	0.0	-168.63027988068177
33094000	-18011.7789583835	-187.93480820528842	-17823.84415017821	3.0939545331402454	2015.3361824531612	48.472545461298644	0.5708876894039542	10.008160813594353	10.12283363421991	8.02826877009586	6.458571415040071	5.173487966939015	3.8110433185013735	2.2195236111725363	2.7834597495846096	3.1057531185441523	2.5287103045245445	1.5775287018599355	1.285343179448527	0.8106250044899813	0.665212020056444	0.02556222953755624	0.46041080467520623	1.1988932219369106	1.407699718867187	-0.1589507399796526	0.5200397146918017	0.6808493828069737	0.18981940388568974	-0.547740044136821	0.7172994335901833	1.6339713352194383	3.05510836007005	2.4876817705656316	3.761547107098495	4.008893421348201	4.063652530755324	2.7657490217133156	3.331366403524026	2.023082444252964	-0.19200151858735756	-1.3906132427211875	2.9	7.690636174069932	0.2925481992771159	0.2523765218509529	0.25263200121466217	0.2024432776572735	0.009159164294870003	4.704799247827196E-4	4.7047992478271936E-4	-17823.84415017821	0.0	-185.8369947716529
33096000	-17997.02859740394	-181.45260957508447	-17815.575987828855	3.143983210709943	2015.2861537755916	48.3555623930726	0.9270940084501867	5.71040223089086	4.8398588434972	5.177829555705241	4.690520958443226	3.9669525224980235	3.4959816933923045	1.984877948144625	1.3614927301425153	3.2076454880668823	2.460779855704832	1.3162061709134865	0.7215681420927114	2.113027671526897	0.9501554582179549	1.0734651813880878	0.20866973083814566	1.4075385345513303	1.126351937123852	1.0155101596193437	1.047718096128221	1.6894740314057959	3.3641365767084603	2.689112315007892	2.1069678726061305	3.0631772480629635	2.7496246098085932	4.114302546376778	3.9775360868810163	4.481469434774008	3.5901820465466163	4.48335053094059	4.187646702581108	2.3280846777355855	1.5173563309603137	-1.4693653194401306	2.9	8.389637641826104	0.29087233240914295	0.2585548932608362	0.2464536298047789	0.20411914452524643	0.02673105701450232	5.178192863490523E-4	5.178192863490525E-4	-17815.575987828855	0.0	-178.14934436786524
33098000	-18026.178561829205	-185.3574067984389	-17840.821155030768	3.2604214056419387	2015.1697155806596	50.041721760476506	0.6283336249571392	8.690482670238726	6.987559075326745	7.425819160618464	6.957614714858756	8.142317660132324	5.394711802153251	1.5166220365694412	1.9897719943518122	2.0426438458042893	2.428005150799535	1.4683670542411882	0.41767483499487335	-0.006155444970567497	1.5912658921676688	0.0504788945485089	2.0388036615836715	0.7246772646806772	0.42218151230967516	1.9388332392310699	1.9953601664743987	2.619661660022825	4.030038431511229	3.255224964902611	2.7154209028163474	2.708436509454735	3.541201826549041	5.221633333814546	3.8991566416002987	3.331511246000613	4.941241703269737	4.5197869586202355	2.9114407160168385	0.33326280335409014	-0.5547371104299488	-1.302347559202538	2.9	8.750411290763925	0.2876724613818355	0.25139929961262314	0.2597760010783187	0.2011522379272271	0.031594498020251625	5.393895813927208E-4	5.393895813927211E-4	-17840.821155030768	0.0	-180.79114250368207
33100000	-18016.97039405281	-197.18426791017546	-17819.786126142633	3.2239668223399947	2015.2061701639616	50.129676199932085	0.37843714833337433	6.648437433666683	8.954840408615624	8.133321295951642	5.900037101371467	4.48980800686486	5.151772555859978	1.9420048846229676	1.6822675740631106	3.016062977846706	2.6578644493500994	2.1486295725867515	0.24530166587795166	-0.06719753253410518	2.6701299953400133	-0.07615174238151445	0.9582926286837006	0.9947941639784613	2.499821733718564	4.091041697194626	2.8592667697190586	0.6639429269870367	0.8347156350944597	2.5889566820772933	1.446604519535504	2.781699307668351	3.5963051971271995	4.6074789731509345	3.2783437487012135	3.4462623047056145	3.1352314611873284	2.7532105625871135	2.114800889257903	2.601250792684993	1.53184593166675	-0.3814538918602307	2.9	8.245029210746495	0.29075705366804006	0.25275843683158783	0.25533227157314947	0.2011522379272271	0.05001577256184188	5.175576598634067E-4	5.175576598634071E-4	-17819.786126142633	0.0	-193.76780271014235
33102000	-18008.601705048768	-184.58177527375125	-17824.019929775015	3.1139746223709257	2015.3161623639305	49.29262278045696	0.4512760723011453	7.60432601756053	10.099921420152663	9.132863843049869	8.389076400440185	7.5020047930417855	4.99094420987392	1.990553670640594	4.475544751756965	2.7689565778991065	3.0710030344053787	2.6471880460072423	0.28088018362212674	0.6416030574132986	2.4327971694940147	0.12926961107844853	0.10211302458016536	0.10162130467367625	-0.02121036678162757	1.9190915206898196	2.8727586700740333	3.126501050742264	1.1738599783916766	1.0761624789567874	3.2140163340093206	4.931860613474305	7.380451373646514	8.95373344745592	7.234826714517327	4.363514919667925	4.599046860913966	1.6942558298221861	0.9201984484884714	2.3624379578706507	1.5658671118270044	-1.247593403275742	2.9	7.52920827589524	0.29067717002027293	0.25275843683158783	0.2554121552209166	0.2011522379272271	0.006407215484821574	5.437140169340558E-4	5.437140169340554E-4	-17824.019929775015	0.0	-182.5102265746159
33104000	-18015.877608528754	-198.60874760097465	-17817.26886092778	3.186562998195105	2015.2435739881064	51.82461686936516	0.2812093823079997	10.739279249438376	9.950591363488654	8.420048473248038	8.135286324711618	7.348741775752896	4.662789500592021	1.8845811638748033	2.9802311115566735	2.303992455839892	3.5608368681548415	1.6151532662536208	0.1225067226232135	0.36374062625060066	1.6888044992150983	-0.8674488762738937	0.2660288428244996	0.1415826642253769	0.7404660635415826	1.0882281247749557	2.442722785215903	3.6159313045783823	4.2237733158610595	1.4301458760931496	1.5696990239432966	3.004652771345974	2.481238433577416	3.0488774172986615	3.542422102907355	7.831112591034342	6.040007992493317	3.445963191243997	1.7361345529503227	0.8787856713548119	2.4540264808914714	-0.8387545018949478	2.9	7.405350288002315	0.2818444694739567	0.26159113737790407	0.2554121552209166	0.2011522379272271	0.007627960678409548	5.197996413694521E-4	5.197996413694518E-4	-17817.26886092778	0.0	-196.27474194522063
33106000	-18017.63773987675	-202.45244521628115	-17815.18529466047	3.2003915154980347	2015.2297454708034	48.49267397648177	0.4832135042511446	6.414811917844925	6.299537547493486	7.1026344375151345	5.436502129885834	5.688269913654943	3.7285700979184324	1.7924127930848877	3.232042409796254	3.1133600891643907	3.2676515313422554	2.032590957378052	0.8483175937909442	0.9342396682615417	1.1489860156005023	0.3719747959232812	0.3581730802727656	-0.03439459473017914	1.393936951175311	2.640197729906425	4.375206233836606	5.918886517294506	6.073480482914046	7.93851781462992	6.966855175621779	4.977539019267036	2.548883114323111	2.944709260209955	4.230492074149371	4.627159751551884	6.171077400934632	2.164751328291411	1.1190110530054418	0.4812742078000901	1.6944518776786817	-1.045545749842456	2.9	5.610687737879474	0.28797489045923147	0.25984709201957595	0.2521649158118859	0.20001310170931122	0.06417417574544895	5.237454946105585E-4	5.237454946105586E-4	-17815.18529466047	0.0	-199.67938149599536
33108000	-18010.028331824004	-188.59723765764227	-17821.43109416636	2.9485372024058076	2015.4815997838957	49.110127637912804	0.4809501649593846	5.888339190501775	8.135405497181743	7.653754737787793	7.056678852347092	6.887192777764168	3.6894615799919763	1.3833108024882537	3.8651293040394354	4.043776797410872	2.7802356222301103	1.0218307670603153	1.0866673587904696	0.883090242010732	1.272384500576249	0.4805821243896894	1.0729024537696015	0.14623374877975065	3.8048474471423375	3.750190202008744	3.977949489758046	4.465585886139491	2.3127650347292787	2.7607896134893393	3.031197395305261	4.388382100497445	2.2228257136282994	3.39586161211503	4.922857520249295	4.037243107379403	2.578174124991096	1.1172541445604702	0.7120042721595758	0.6192830640601428	0.5030932185418324	-2.02490800101575	2.9	6.291915992129179	0.28797489045923147	0.25340567420738475	0.2521649158118859	0.20645451952150246	0.018837288931620462	4.977798242368929E-4	4.977798242368929E-4	-17821.43109416636	0.0	-187.7331721893254
33110000	-17995.56960503426	-175.89974479115088	-17819.66986024311	3.0098493159177093	2015.4202876703837	48.72848591061451	0.4809501649593846	5.888339190501775	8.135405497181743	7.653754737787793	7.056678852347092	6.887192777764168	3.6894615799919763	1.3833108024882537	3.8651293040394354	4.043776797410872	2.7802356222301103	1.0218307670603153	1.0866673587904696	0.883090242010732	1.272384500576249	0.4805821243896894	1.0729024537696015	0.14623374877975065	3.8048474471423375	3.750190202008744	3.977949489758046	4.465585886139491	2.3127650347292787	2.7607896134893393	3.031197395305261	4.388382100497445	2.2228257136282994	3.39586161211503	4.922857520249295	4.037243107379403	2.578174124991096	1.1172541445604702	0.7120042721595758	0.6192830640601428	0.5030932185418324	-2.02490800101575	2.9	8.222156637473663	0.2899538430327782	0.2597265983401931	0.25072565567679467	0.19959390295023852	0.03366278043686459	4.81788412256787E-4	4.817884122567868E-4	-17819.66986024311	0.0	-174.36942836809624
33112000	-18019.84445524026	-197.92719912370328	-17821.917256116558	2.9887604486039447	2015.4413765376976	50.189630154597225	0.3153174283085368	8.895123952012979	7.833941284526945	7.040092410938925	4.523635895795039	4.507694751081853	3.6997040260571645	1.0329550091525412	2.4631466249334535	3.495690107942122	3.225340692847621	1.1113942504705812	0.7287477014014666	-0.007580527762410055	1.8725850047113402	0.7997629493719092	0.5940060679498758	0.713396024115623	2.006874853292699	0.5621340711027182	1.3998857708155326	-0.09903141530536447	1.8617722223901454	2.9470015311390183	3.7359300798465584	0.7488372603433577	3.222577474942221	6.241389298642934	3.405123469397033	4.277002420754119	5.429041351562704	2.608279718835881	0.3297311614422315	2.905111302793423	0.708260005450635	-1.3586801895239913	2.9	7.624243542413432	0.28325051685596214	0.2576318968176372	0.2627315604013232	0.1963860259250819	0.043849829836192865	5.304598552874775E-4	5.304598552874777E-4	-17821.917256116558	0.0	-196.98217570518545
33114000	-18016.181950078226	-189.9907310590662	-17826.191219019158	2.973118083633692	2015.4570189026679	49.324622132246596	0.28588399646069623	8.23692971635811	8.557779731583526	7.898582844880316	9.616741302283096	9.996848407534927	7.756587868332028	1.7386833775729407	2.8512117490740403	2.1911678066510825	2.370591806379225	3.5595534378794236	0.7892238711080942	1.3530141365382224	-0.04951608817632969	-0.7130803042006082	0.8472565419555893	0.8536557030434492	0.9966126681934757	0.7020847572087336	-0.36598958723779684	0.23673779172366077	1.9633599129087163	1.1719270869820873	-0.4232554035670151	-0.6874120922602656	4.548195538631347	5.722240175698206	6.762427721303485	6.25258753448503	4.945836672855219	5.215629538617781	0.9890617306174033	-0.12290508741269313	0.7657460367267765	-2.271411041819521	2.9	6.19440341534026	0.2828004309091284	0.24764375064714556	0.26636649629663145	0.20318932214709906	0.048692722704727166	5.962869405545543E-4	5.962869405545537E-4	-17826.191219019158	0.0	-189.45121635163082
33116000	-18002.863293282408	-186.3838211032191	-17816.479472179188	2.931925136410701	2015.4982118498908	49.58977518452061	0.15302012206348736	5.34631504574119	10.25406323609207	6.843606108141406	7.87922149369106	7.905819942036098	5.074782678441948	2.350350724478468	1.2619220438147098	1.9233983848736278	1.2981497673759639	2.5387865898374393	0.6406066415862657	2.1180079038062547	1.307795732472693	3.0382338848150416	4.045089841779495	-0.0704447446730917	0.027697081250218636	0.03211620857699049	4.905076996515893	4.974003485390929	3.7206365207475613	-0.538885275688216	0.9974511667409907	1.5053031205897345	1.0535079800949743	1.455553173933886	2.4265516084372125	3.499581264826605	3.247252600089875	2.100319590090619	1.9409999606080288	1.059369680588876	-0.33366089368079754	-3.5801639075438976	2.9	5.5286318801854595	0.2897531870528219	0.25170848982799876	0.2553490009720848	0.20318932214709906	0.03542019488529822	4.811213152377972E-4	4.811213152377972E-4	-17816.479472179188	0.0	-186.8765739674605
33118000	-18029.110981232432	-193.39550564990338	-17835.71547558253	2.9372686472638936	2015.4928683390376	51.678604567983115	0.3193987327494728	3.041088860111462	4.1473406859678175	4.460705671341216	5.795019935733134	6.673238393995292	5.295672737760129	3.728510970467191	3.538518936633995	0.8466010726068148	1.2327120922292727	2.3602967202940066	2.5135566306245343	1.508487292126276	1.4867680274305302	-0.03181338023921976	1.2100558016311935	0.839470633551155	-0.7960550145115901	-0.025213823404883373	1.6947210311581205	3.070951616265309	3.2713157691914043	5.126050779582217	1.3493179642259576	2.9111602131132557	4.378281365280756	2.2167075868034263	3.6442471574232935	4.7794564053394	2.4569211233028287	0.5871396588825973	2.0761284535118953	1.830799518555941	0.2468472000016908	-4.743217139369108	2.9	6.597103787401353	0.2897531870528219	0.25242725670340466	0.25250528244114623	0.2053142738026317	0.012829941034936763	5.727998735972853E-4	5.727998735972853E-4	-17835.71547558253	0.0	-192.85063767232103
33120000	-17992.816556911075	-175.65466207293915	-17817.161894838137	2.909354086092855	2015.5207829002086	48.13335957875194	0.36430626613704586	3.743922119717662	3.099968192700439	3.5553958483916004	4.869788018199707	3.792221295700478	3.6804797442556954	4.483887051178375	2.6254529004438965	1.0397171100719889	2.481594036800499	3.8133750456244178	1.493987521158305	0.755527979711392	0.11498312454511683	0.9873408864989268	1.3018963625785245	0.2844742475976529	-0.2813648653291566	0.24764749351752569	1.537876592738298	2.9835449818472815	6.34213536594294	5.787231729093663	6.791959798869293	7.284544666158	5.864872684260656	7.349681590036317	2.928289344619806	2.6280105439897237	1.737851698632238	4.7815982764356235	3.520420345614337	1.6201395652175714	-0.01971569282270902	-4.507756840744104	2.9	8.264323461641846	0.28403738872748574	0.24916606751019169	0.26148226995969537	0.2053142738026317	0.05768565492781769	5.253354282250215E-4	5.253354282250215E-4	-17817.161894838137	0.0	-174.56014909992754
33122000	-17994.655852517495	-176.97791018964506	-17817.67794232785	2.9580244841679035	2015.4721125021335	46.187723390227106	0.3435882613621442	3.1160944899943237	2.5707162671073567	3.550262796028763	4.753167465513473	4.5524939155429305	2.3386616837785406	2.8670957544023414	2.1845154566349425	1.4372277342772952	2.8716741213634074	1.2585133440404006	1.4192557694094194	1.3630656061204323	-0.10651750415134731	-0.7172222883081744	-0.8188881225439041	-0.1441551279964201	-0.00587857772555031	1.8763588123848933	3.9542587107646816	2.8755408550793975	3.4422650715886105	3.616648111526685	3.2941450259358147	6.7947436342557115	6.510625482161734	4.316949456708966	4.7329687089414545	2.8329307878729475	0.3597390555342277	1.5191052073997127	1.0932851883023398	1.2947108410284316	0.5912999202842886	-3.91024106449715	2.9	7.380375137069467	0.2884062339868122	0.25751812430920945	0.2539265932694411	0.2001490484345418	0.09497417618066338	5.213161703428831E-4	5.213161703428833E-4	-17817.67794232785	0.0	-175.9684083976844
33124000	-18000.953322294317	-182.661254406558	-17818.29206788776	2.929264717062943	2015.5008722692385	48.349990203936294	0.3935789371220036	5.732462767535802	5.014992900714673	5.388292865697501	3.40489161520705	4.11172920227657	2.7739263479707583	2.6102952184672743	2.5187407750064987	2.6075341942902437	2.1751223501881176	1.017824013143287	1.2997553485672362	0.8297196526179181	-0.2368864686768464	-0.8381356827633039	0.3407677962485611	-1.1950947677536468	1.0693499718907336	3.650992774155476	4.269436841250753	6.237842028400978	9.284252492354852	8.240294099583792	7.223044545526617	8.280715224206414	9.08211457428559	8.478168484047954	7.083104457031979	5.4923084531252915	1.8938198048115076	3.6253034282328778	3.21647921031188	2.809724428545175	1.2585748091861535	-3.6248432410155935	2.9	8.623596565483998	0.2884062339868122	0.250710889790595	0.2545232095274121	0.2063596666951853	0.0654195966662831	5.561656210277188E-4	5.561656210277188E-4	-17818.29206788776	0.0	-181.35565633894117
33126000	-18000.405477870878	-174.28105326152354	-17826.124424609356	2.9331259413750033	2015.4970110449265	47.540139243858256	0.34426554857578184	5.732462767535802	5.014992900714673	5.388292865697501	3.40489161520705	4.11172920227657	2.7739263479707583	2.6102952184672743	2.5187407750064987	2.6075341942902437	2.1751223501881176	1.017824013143287	1.2997553485672362	0.8297196526179181	-0.2368864686768464	-0.8381356827633039	0.3407677962485611	-1.1950947677536468	1.0693499718907336	3.650992774155476	4.269436841250753	6.237842028400978	9.284252492354852	8.240294099583792	7.223044545526617	8.280715224206414	9.08211457428559	8.478168484047954	7.083104457031979	5.4923084531252915	1.8938198048115076	3.6253034282328778	3.21647921031188	2.809724428545175	1.2585748091861535	-3.6248432410155935	2.9	10.0421107614023	0.2884062339868122	0.25820628693604	0.25137975929329054	0.20200771978386195	0.015383342304537058	4.892787066244938E-4	4.892787066244935E-4	-17826.124424609356	0.0	-172.99098263760766
33128000	-17992.426279038606	-171.63483189984007	-17820.791447138767	2.9411764655958192	2015.4889605207056	45.324315674957084	0.28100101662445165	7.03092754287248	4.049865185262317	3.7085859412875424	4.445044596538312	4.1075921800183295	2.1922475067659017	2.1694188243362627	5.46392049770523	4.699114378422426	1.2530787682371582	0.5954271554919333	0.05964217993992027	0.6493734791707235	1.389734033528387	-0.8071929643863456	-0.8185176401385449	0.8706702762505597	0.21693137968030896	0.3687593462959114	-0.6986333889926911	0.7796019526996848	0.6363222907309538	0.855429402745379	2.4214085246034647	3.7580842220888555	2.65825818219101	4.14818103065358	4.681476964000196	6.749588559038894	2.994320806767003	3.2429745506212617	3.324209525198595	2.1644194218235793	1.0240638021013349	-3.6991986642429024	2.9	8.400007703510866	0.29316642968587237	0.251817550404355	0.2567634656072069	0.1982525543025704	0.06269197391625866	5.932378657486134E-4	5.932378657486129E-4	-17820.791447138767	0.0	-170.6336274978532
33130000	-18003.010212999907	-180.29137326375877	-17822.71883973615	2.9669412099316026	2015.46319577637	47.83759740480366	0.25311662053357076	4.921887824241538	5.785391176376836	6.646985841204843	6.149122535787812	3.2591022572793182	5.505138615430952	2.825976507565078	2.7903779724049613	2.8119348709845156	1.6461425607841618	1.5399409068743317	0.7362600625331768	1.1327577879475377	2.9372694976525624	-0.6615302849695264	-0.5761758654511164	-0.18329006751234336	1.6668911678886082	4.646469517396801	3.9425328446969647	2.1033822637627972	2.742935771694979	2.150206351462428	3.9555460503721718	3.395134162123053	4.381343771983074	2.6482406801603804	2.5402991649174225	3.512085810925436	4.343947669580891	4.723374378159393	1.7191321706643066	0.3944786320319226	0.3876500141136965	-4.054539609286574	2.9	6.502379794501825	0.2819599315699186	0.2550247944805251	0.2557985538706447	0.2072167200789163	0.057140418068471484	5.378108262904696E-4	5.378108262904695E-4	-17822.71883973615	0.0	-179.8409679098346
33132000	-18005.26675097542	-181.162318762655	-17824.104432212767	2.91786694568727	2015.512270040614	50.26912275522461	0.31698050107253445	9.983163024575344	8.21865830112225	7.6873637168809115	4.519458052860865	3.527850024705431	6.476136408959981	6.6703942644935506	2.9808985411940876	3.553086571385575	1.1195536135648683	1.9105974249828503	1.352177768565828	0.2800522044857156	1.462744304495199	-0.2224961590644039	-0.18084905908593635	0.16830687323255955	0.852969802379438	0.1051155644860875	-0.6821860164774574	1.3163921272033094	4.1598440644374675	3.4321663022922326	4.390652344164281	3.8606280867113005	7.233271123004581	6.88032117284366	4.301155030247779	2.534004826457509	2.7476585662005792	2.832652473586396	3.183804026050691	3.1389805696953466	0.22939446828750537	-4.807585740631216	2.9	6.741830940487093	0.2819599315699186	0.25743149101620594	0.25940775482446377	0.20120082258941638	0.028933274682859115	5.149193714563528E-4	5.149193714563527E-4	-17824.104432212767	0.0	-180.6255986750615
33134000	-18012.051595170564	-188.69570136116948	-17823.355893809396	2.9307296826655493	2015.499407303636	50.13283657420565	0.44437653839264657	4.2989603120930715	4.127631203444794	3.6607267985719383	4.113582757753689	3.7370344850602315	5.05091857416488	4.740555955293281	2.0425577103641044	2.8306101619438353	2.4883270858046784	2.479946973580482	0.5383041425972853	0.11588755139611728	-0.7465696878533492	-0.44029502545771404	0.7699215771684528	0.4888053139341992	2.4983665865763265	1.4531948864897182	1.664787440776121	-0.5360847274331744	0.07405771819082041	0.5532945360153816	2.115767804675194	1.3409733108181159	1.3155587939655824	4.3372368959138035	1.9426099731710094	2.105179256912242	2.599730895731266	1.360366397952577	2.471090176016237	0.3289553027682892	0.2519427626989283	-3.4718860896194292	2.9	6.350634667164756	0.28702429909164245	0.25403727350140126	0.24647374850371764	0.21246467890324333	0.0545993025260259	6.100573093892296E-4	6.100573093892295E-4	-17823.355893809396	0.0	-187.7586923186958
33136000	-17991.698813684132	-178.58806861504715	-17813.110745069083	2.9253965406657905	2015.5047404456357	48.617138817151506	0.47888165147645345	2.7401422813489793	2.8801647508179027	4.537981905706651	4.431734321285553	5.411545686086388	3.9185157384909726	2.80737427908131	2.0493908140187633	3.5462325754881974	1.8674769862525458	2.2282780995826243	0.5395292775812861	1.5110233181187067	2.8143041624094884	1.2935254660181132	-0.4907238909989873	0.08246170411623055	1.9323731983282388	0.7662724080536959	0.7492237631788063	0.49086075406148477	1.7731480271728735	3.413472137897462	2.999052433351455	3.09556784444852	4.201637065347931	3.7455642706686407	2.9571790617661637	2.840041557209624	4.219176204312079	4.475008121270726	2.1335880593217467	1.2978548242505876	0.4485639823600626	-3.23396550131552	2.9	6.634963199503133	0.28702429909164245	0.25847063994398195	0.2548342487291821	0.1996708122351982	0.052825378413874545	5.74169249633221E-4	5.741692496332208E-4	-17813.110745069083	0.0	-177.53595393935228
33138000	-18002.614087157766	-187.1610493207721	-17815.453037836993	3.0867472108407434	2015.3433897754608	48.58135945566431	0.9542505889106845	3.79400579276156	3.070206995696926	4.365363840310033	3.41899880670128	4.253619501191774	3.4503526544778222	3.6003309586481254	2.915757610233342	1.6226569899699739	2.630745495650718	1.6250804175371254	1.7624861265538079	0.6823847189691133	0.3597121238710735	1.1780820931070894	-0.17678209689438562	-0.6288836488324855	1.5606751237632235	1.056244172494177	2.3377826046747963	2.605178487268709	2.7393933931095207	3.071627496652486	3.1522546911419944	4.577651365482256	4.05005816930079	3.44574575817553	3.506381102242544	4.785190465744341	4.853409860307336	4.083043671385818	2.5639989016250113	1.1304272622357847	-0.06557175609453662	-2.0785975380190718	2.9	7.932750603393694	0.29361486986642515	0.25838341321456393	0.24929659611230504	0.19870512080671054	0.03445754054648441	4.7795082188607937E-4	4.7795082188607877E-4	-17815.453037836993	0.0	-184.50090467375952
33140000	-18005.73191432713	-184.1101371952963	-17821.621777131833	2.9656793211447945	2015.4644576651567	50.11337021568859	0.9829048734102338	4.8725796176249165	3.883716406126707	5.3290114846332495	5.456881726287514	3.669034746181983	4.468262991557553	4.294231207672992	3.011905028781632	1.6147576436527757	0.8569613784810739	1.3788448892989442	0.9658369165894314	1.7613748040843116	1.0429607669465975	1.1454300106864785	-0.8665658737577824	1.338528955156882	0.28397717590569294	2.0041717994828714	0.7174536667975846	1.804578505756324	1.6439601872675464	3.0407022656111713	2.5207446346034117	2.7655571348054444	3.257454000133059	3.62006900852284	3.833467274111934	3.1781018578792786	3.2326287979082786	1.5416429548464945	0.437576529435303	0.2791468572817991	-0.7584823720121578	-2.503266613129283	2.9	10.154796987768513	0.29361486986642515	0.25865070157929076	0.25130725487561745	0.19642717367867132	0.06492753109376037	5.287144297643875E-4	5.287144297643875E-4	-17821.621777131833	0.0	-181.56464502531912
33142000	-18007.088295021396	-189.45540500792876	-17817.63289001347	3.0346745480454964	2015.395462438256	48.56394791168451	0.6012139979699996	4.270820764314626	3.404687614851732	4.148332857679733	4.476568778727458	3.6406847178610633	3.328134851146144	3.5494198146866167	4.85394081699502	4.163623095621249	1.3250021824297227	1.189353095003162	1.6270394890334028	1.1676966181460133	0.7233765664014311	0.24702523447707223	0.004019451927321116	0.7866002731555043	0.2442597205226753	1.3969803608027451	2.5033588427608566	2.5619727521849716	-0.8987010351735321	1.3354523978236328	2.861407678838237	2.1702969453311924	3.802989467302538	3.034032158138173	2.6417621202887083	3.3825551159768183	3.9360883960336714	2.783527956771545	1.3298191545219182	1.6646393785544045	0.24778504594627213	-2.4593849501228284	2.9	10.826228943626687	0.2876537155297855	0.25878733513602953	0.2490909692674597	0.20446798006673	0.01286846870074102	5.409331308667168E-4	5.409331308667169E-4	-17817.63289001347	0.0	-187.05205146358554
33144000	-17996.76999142283	-170.60980755747755	-17826.16018386535	3.067144857972912	2015.3629921283286	50.3269823769952	0.45120943673604486	3.1721554546675366	1.3039541742494585	3.5561113079402364	5.691554515655306	6.941653239647431	6.375011960225291	3.766716588960654	2.084788616493929	3.2430737762098265	1.9046976749779454	2.7782659458989163	2.015805187123828	0.388971783798117	-0.4692056392186459	1.3026991729504456	-1.6424182477725628	0.03138737713412215	0.050044085362487944	0.39958107678834476	1.215626736851098	2.2020367735128903	1.637098014528775	0.17843634396411723	2.487959784301374	3.381831751745798	3.1272911403726784	4.729714760765829	4.136565420709981	4.251739227530228	2.7865257843496365	1.5545663696443008	2.9180914977552845	2.485344295170397	1.0996137163232933	-2.985403527978104	2.9	7.140937158891819	0.2949331350901961	0.24952028856206507	0.2490909692674597	0.20645560708028396	0.017097510647181766	4.866717449251042E-4	4.866717449251044E-4	-17826.16018386535	0.0	-169.06832169541525
33146000	-18004.588261530964	-186.78619813528783	-17817.802063395677	2.9770657442442796	2015.4530712420571	47.907854984178805	0.5227775472473952	3.4697764766244164	2.354694160539318	4.523498128885216	4.0455567591995125	4.008154451923959	3.869070050912698	3.238652921182285	2.0729720343874707	1.2763823249807325	2.1028274142512857	2.417508005365602	0.893518702542194	0.349440629025973	3.1432900297935564	1.080038259260072	-1.3515360111235295	-1.6471685586920313	0.449292653153482	-0.34984520720583934	1.7283360824754663	2.07553101494684	5.33364577674855	3.8884404387177534	4.156968143257207	3.6751765607483744	3.1949635810179244	4.0312394465124815	5.336135174207122	2.4732047681820895	2.5570065403455478	2.6910946621666216	2.190437981622175	2.6033825354987394	0.7784995544728057	-3.059751894360663	2.9	8.002251074325994	0.28292263922590544	0.2590628083201921	0.254103958205295	0.20391059424861233	0.008914517817703065	5.177179902915034E-4	5.177179902915034E-4	-17817.802063395677	0.0	-185.3584968051848
33148000	-18011.183941274077	-185.61588952250665	-17825.568051751572	2.995431679698356	2015.434705306603	46.997811763748174	0.4838443857180561	0.9969282304452474	1.6396458611661697	3.7867190211246347	3.860485964540907	3.530333788197443	3.7408855950448165	1.9236270135573177	3.3561416968542384	2.841464452623371	3.1741785102477955	2.5383037517241203	1.0763567455761038	2.0292212259213454	0.41858014610965966	1.7155176415156086	-0.48309146637690253	-0.4885212855966778	0.8623368039010214	0.8031358818341927	1.244001088624679	1.0899811924527765	1.079488394851901	2.590249109028235	4.498555323214276	4.248903403363882	2.009577956958334	1.9353983624560955	4.035181459556355	3.293204636653611	1.3623199990931567	2.393324556512934	2.7330961676533714	1.6532877942798785	1.3930095347152875	-2.5558103201545896	2.9	7.984008984619394	0.2876278689953277	0.2497308603215891	0.254103958205295	0.20853731247779303	0.01814956469186733	5.712463689941809E-4	5.712463689941809E-4	-17825.568051751572	0.0	-184.11969951128458
33150000	-18005.965382710954	-188.03085161000774	-17817.934531100946	3.0462469604001203	2015.3838900259013	47.017187996700464	0.9969844337889712	1.5814941659136075	3.4189543485652276	2.9832112986700703	3.473960681024646	3.340902213867703	3.974572336813296	3.5074939898758073	2.2883590448145044	1.5113609617843615	1.4953046328820978	1.8562182083531378	1.5824341316739814	0.2725085299128227	0.6612386728696339	0.0863696833599104	0.4833867629075906	1.244118890361297	0.5954354957057078	0.6856059734978336	0.2501635311094328	1.1076894811648346	0.3866946993188183	-0.028371969830608634	3.25618536253516	4.130721090074666	4.790958987214733	3.4627374889741387	3.140075160309726	3.997855537880684	2.483937017325938	1.477941243946469	1.6059257632816832	0.8159077905872063	0.8894864190164566	-2.5494496287844424	2.9	6.542773754254151	0.2876278689953277	0.2545660388933524	0.2555213209196604	0.20228477119166433	0.030144249856037083	5.37673842394641E-4	5.37673842394641E-4	-17817.934531100946	0.0	-185.87073224749088
33152000	-17998.040364373275	-182.86775982189604	-17815.17260455138	2.9994669854944207	2015.4306700008071	45.14794163403208	1.5005157918057426	2.934036112416921	4.108518523487877	4.050307377390323	3.371699745539745	2.9030027853954223	2.495241928308585	2.63059503674467	2.3539589491121062	1.8021389715454972	1.5641091632295383	1.245902760297373	1.2189291745434248	1.0112130284121592	1.6889361646130625	0.9761782888438415	-0.47897281473140824	0.11649558330994442	0.36445570822027007	1.532612823005616	1.3027079216127122	1.6386269383495586	2.4332444205185704	1.2731519617526872	1.872672111133044	2.2363239039128557	1.8262141170602686	1.6158980645056165	2.9693326415998156	2.743153969605641	2.5524530656625157	1.7854095886777173	1.491741002576202	-0.09266223388315778	-1.0143358331559886	-1.615292862059484	2.9	8.0512690899088	0.28803748354054143	0.25404848739851366	0.25603887241449913	0.20187515664645062	0.04699313003598596	5.313679767777891E-4	5.313679767777895E-4	-17815.17260455138	0.0	-180.16948524356553
33154000	-18007.78073518129	-185.45755501294033	-17822.32318016835	3.0475642677563437	2015.3825727185451	46.18807295406973	1.042856694105881	4.277597859763263	4.219761212680018	5.742027792020371	5.456613495853837	4.957560134314047	3.1151341526946337	1.8846388699898138	2.4751734983580245	1.545423350670285	1.3272211262850502	0.17195140674680548	2.271854892757066	1.33923708302719	1.7277283763733635	0.7211440814574006	-0.8389774741649465	0.8652408021596802	0.7365105982496807	-0.35859424287399955	0.41366854233432715	2.1459998333112487	2.5822676374544242	1.673225612536262	0.6861687643282945	1.211370058092687	1.596869393701269	2.240762583824373	2.0568154939206895	1.676639934485825	2.253290714202631	1.4064511874572367	1.0076480340349125	-0.21915291503752898	-0.1133054084406561	-1.9002224940394195	2.9	8.277282728743822	0.28876165029778705	0.25365545514666704	0.25603887241449913	0.20154402214105163	0.06971483339395054	5.754950332634535E-4	5.754950332634532E-4	-17822.32318016835	0.0	-182.73548219493858
33156000	-17996.53025061506	-171.48048493037786	-17825.049765684682	2.937659593307382	2015.492477392994	44.7358410131781	1.4866781681165215	8.30514171930604	8.408994716698768	6.302059838583857	5.788544619753665	4.378928545635288	3.363658875499983	2.0088741378469495	1.766655173431097	2.2928457244532923	1.544143223431777	0.4938263164391442	1.4024080971105364	0.6915351510294606	0.6094409715884375	-0.4055142637408091	0.40333668665213795	1.187639976504232	2.439394665882102	2.6163081240232895	2.6093081112487244	2.913185298343157	2.621739172281953	3.3499626770929014	2.905973881646014	2.5769915266302705	1.517850059133076	1.7568875033907787	2.2356725657211425	1.6582301652466978	2.3167391021055765	0.8199095706253745	0.844283867967345	-0.2384920481813994	-1.257173815504069	-2.352841667709188	2.9	6.371695131392135	0.28876165029778705	0.2462724796241147	0.25777877014118106	0.20718709993692208	0.023703895794269337	5.798634127992681E-4	5.79863412799268E-4	-17825.049765684682	0.0	-169.35523345467118
33158000	-18007.75094385056	-176.36225155282614	-17831.388692297733	2.9556944949623403	2015.4744424913392	44.56418340258775	1.3499256698724036	8.077354048430593	7.751455372063187	5.509282501627004	5.198065157688967	4.325554359119167	2.1254826258054305	2.7855957238994264	2.6013531923894404	0.7836045838649636	1.4983653483186077	0.4626005167124442	-0.3230014446463287	0.012635937281398502	-1.3919122534021742	-0.49747406809568834	0.10296889953163099	0.9900689680265479	0.004969685717348182	0.21499447641236769	1.1658428254960498	0.37233342272353054	1.0437980537816325	2.1184630361687278	3.799490465950665	4.433513358863653	3.3796989608846686	3.7078194121100423	4.299015841703581	5.60304309947607	4.218237622317072	3.135626702219788	2.538918274802456	1.2312369579612301	0.7364754294710749	-2.714940032186664	2.9	6.594928712784266	0.29154799293864	0.25571258489538573	0.25777877014118106	0.19496065202479818	0.01804436329082122	5.882187175973004E-4	5.882187175973E-4	-17831.388692297733	0.0	-174.2445029645603
33160000	-17994.552893032804	-184.25132481391557	-17810.30156821889	2.9885165192915726	2015.44162046701	44.48642724952007	1.0235714402162344	6.568383001056642	5.109238075261404	4.693939763091136	4.340183969149027	3.625187304452873	3.0755853331258227	2.482757651043586	2.040183004748185	0.8200565720529109	1.0789303024416455	0.4620890327543622	0.06055075197449278	2.1208275087671473	2.747528413325468	1.9329131836387359	2.008671143375254	1.3256497115864536	0.4322631678421215	0.9871116531410269	1.6757365444074654	1.0638615808600864	1.7775574833463055	0.9054003142282525	2.393109701142393	1.0326487292975375	1.3447279662250586	3.397453929099644	2.306546810487819	3.0749722320725397	2.8377700790436275	2.505471227621014	2.963911829545805	1.5001983924176607	-0.17884232529127517	-2.2631763089129677	2.9	8.348002185495835	0.28711463107001717	0.25571258489538573	0.2539392022172918	0.20323358181731022	0.007169200570765599	5.162962152813192E-4	5.162962152813191E-4	-17810.30156821889	0.0	-182.00731389463834
33162000	-18001.94014405867	-182.48458714834098	-17819.45555691033	3.0387377593637623	2015.3913992269377	43.58532376845406	0.4444111441336859	3.9131486805440354	3.9567442788110636	4.142165182322064	4.259531361828455	5.243656648910283	1.9637070334985112	1.999019991410325	2.048009337387301	1.4350106146355677	1.2486509476560168	0.5433918810058862	0.3920919149454501	0.6105416798137049	0.48410961276799	0.9929077033697209	1.9682166361875966	0.8486842183397564	0.8525083514778702	-0.5739778986375095	0.429468739197328	1.8925369464742081	3.8876205084522084	5.123148292384959	5.805041745655145	3.4495550800776846	2.250811095902859	2.8730947386319796	4.847264946346748	4.184903184673127	4.272617204511337	2.4748102903044105	1.2565888421315652	-0.30924125424732224	-0.5412509684889601	-1.7870718045199347	2.9	8.172622425497932	0.28711463107001717	0.256313924176442	0.2559404965036329	0.2006309482499129	0.02150691841263634	6.075811006406503E-4	6.075811006406506E-4	-17819.45555691033	0.0	-180.73351393020903
33164000	-18007.22607817026	-188.882680261727	-17818.343397908535	3.0427142133360867	2015.3874227729655	47.24698778433436	0.6899485418264666	6.065123478846413	6.390553250908021	6.19260204098744	5.219196383922524	5.184321576295609	2.7671828915166765	1.899385849422804	2.7255488505657843	2.2935628215252644	1.6131351024314333	0.5824050872226001	0.21234658269982343	0.8072362525461987	-0.02975080850617584	-0.2686080118109347	0.4565204444736291	0.027453813509110858	-0.6837755899819399	0.5163466036805374	1.0844315408795686	2.4830684965827188	2.255334226100784	4.099513723783161	5.305858980067266	5.8328509445839165	4.900366357157325	3.3696278818092695	2.707444141830292	3.62961722061665	2.3984143443605768	2.4167649444966575	0.5035483044972174	0.854477734285365	-0.1526491987944122	-2.4778903001448245	2.9	7.728213335282566	0.28653521100213514	0.256313924176442	0.25194988468260726	0.20520098013882052	0.02716651517060997	5.670311157579556E-4	5.670311157579556E-4	-17818.343397908535	0.0	-186.82460784242852
33166000	-18010.087779846424	-181.47027732841778	-17828.617502518005	2.931335662081839	2015.4988013242196	46.45787279979494	0.6763423560332159	5.8995721715146265	7.751513666079563	6.38274523681576	4.210006755195319	3.9833583735419427	2.864030058967052	1.5997728950614034	2.218445635775676	2.12958557409243	1.6292519707299578	1.8236174363130824	0.6699374599772191	0.27224752000581054	0.5958370857614483	0.9920205742938476	-0.35521992764659516	-0.34266154230068596	0.0952944406295746	1.0378748012447176	0.901673662935171	1.0683043932819136	2.2704390531759153	2.4045372208789697	4.156355564462289	4.800797509193053	4.24661711038868	4.8269989626663685	4.457878573409872	5.453673595877641	6.086745949073144	3.802779660694929	2.3697035566591294	-0.8039652265547321	-0.5193128304837418	-2.034719902872004	2.9	7.336058364725563	0.28653521100213514	0.256313924176442	0.25272100057673347	0.2044298642446943	0.03992840644078675	5.646067800460865E-4	5.646067800460866E-4	-17828.617502518005	0.0	-179.9176931080272
33168000	-17998.55200971279	-185.84634889684497	-17812.705660815944	3.014347445535635	2015.415789540766	46.80673188109122	0.4830404045132523	6.788564635622097	5.316943058790123	6.968501955725131	6.466167396253068	3.843766639444203	2.266659386850688	2.7322167432343054	1.7724744304900713	1.4501013535443767	0.5920710903117825	1.3540082748322924	2.3488974660056914	-0.11340345182764533	0.912723015204768	1.2788524454200798	0.7023235740869092	0.1511205413448936	-0.10213553653608932	2.8493495241137055	1.9528894363279647	1.7084959578674894	3.048923109300983	2.2694359333554672	3.3019180344955137	5.606247545316544	6.427527577727149	6.877694257231525	4.067893713109566	4.5716655412369205	5.0775010415332895	3.068791113992442	2.311872651788759	0.13446459643809605	-1.5731211785683983	-0.9713517621421941	2.9	7.714027670241224	0.28551760969914386	0.25345420125969736	0.257034158083367	0.20399403095779672	0.023900605728447627	5.573694950240165E-4	5.573694950240165E-4	-17812.705660815944	0.0	-184.32089865264487
33170000	-18010.24594256689	-189.24399677377815	-17821.001945793112	2.9461581045712877	2015.48397888173	47.07637432420122	0.5573132263096519	7.374525900635251	7.7270906239110335	6.9512049328722245	5.467667424386533	3.843609612652573	1.5022266713685453	2.8961664217329153	1.7456228983316642	2.359603341156575	1.537753366565994	1.161173363154607	1.3752907851899727	1.6003812768488084	3.0827756287100683	2.246329011885278	1.1764458532662403	0.3623747147761224	0.7321991858890302	0.4698767701282261	-0.8616711888630697	1.0934390252535282	2.6574230465069997	2.659584056722569	3.637310571899065	4.59953815880085	3.312076753147368	2.993176620979269	3.0675861334815946	1.002437929062137	4.3638254290345495	3.166306336419973	3.297204137067755	1.1677458577503905	-1.3586158186695154	-3.4418750172401986	2.9	6.50010241564891	0.2820879167823382	0.2581019903921764	0.25581606186769357	0.20399403095779672	0.02631938100713693	5.59802149131813E-4	5.598021491318129E-4	-17821.001945793112	0.0	-188.09053737004785
33172000	-18021.786263674952	-189.82638650401782	-17831.959877170935	2.9411209666277007	2015.4890160196737	47.435243354047444	0.20697765411216137	6.407034004257568	5.39715816944135	6.700256121930153	7.346160213810733	4.823937370070181	2.2549913759224314	2.4127943038068826	1.8004955673193093	5.0950813169249525	3.167854352417931	0.33797307470615406	0.17758188440735873	-0.3469899000077347	-0.31404412009657945	0.19719327893142302	1.6828712197073308	-0.22713314342982846	0.8716999093194497	1.8478725091335595	3.7574118806368357	4.0904715240588345	1.556734010629136	2.9168640924175167	4.20756368580191	5.110369338340984	4.498676729227746	5.053339717192335	4.297752721245162	0.24501886534548722	3.1502997313461827	2.8878005020418103	2.108684601860524	2.861652606041933	-0.6919080244166769	-3.419768120179936	2.9	9.478009258293643	0.2930722648368138	0.24714850606059927	0.2557276012710685	0.20405162783152328	0.018148435750896735	6.346400602007472E-4	6.346400602007465E-4	-17831.959877170935	0.0	-188.99310920722672
33174000	-18004.835243356905	-179.19573671769612	-17825.63950663921	2.980425563070349	2015.449711423231	47.525158643061246	0.4489248484836159	5.907845951152879	4.097960876545617	4.951160202232526	4.752319323537385	4.960234635471607	2.65469596176266	1.7625883246247525	1.7977716457048445	2.7932720054032125	3.225939415765509	1.8945167397508809	-0.2390926872186225	0.22431772521540527	2.3163131744826404	3.1607619005563805	0.8535734461084413	0.07305005442745262	0.46681039102311084	0.7651756697286616	1.0030723113833062	2.313358724890385	3.69862992914856	4.472747311050514	1.8549866095834258	1.424405127772184	3.322933267567488	3.5892918215102703	4.8788083641734765	5.11190000361686	3.2973617131218913	2.9417611028004886	2.419467358739361	1.1904653175636413	-0.8706404758869257	-3.2782654082879024	2.9	8.08464566134036	0.2930722648368138	0.25926597729409334	0.2514588562102426	0.19620290165885512	0.04942013290730899	5.860524802666697E-4	5.860524802666695E-4	-17825.63950663921	0.0	-177.7410825476751
33176000	-18011.823069233793	-186.31440773013102	-17825.508661503663	2.9142168829743333	2015.515920103327	48.154566350802256	0.4303409588165426	6.063662347418538	6.188512077848137	4.243713550323089	6.380927368826718	4.0745108256729985	4.32259356285699	2.764644548462441	2.7783484848852056	1.3903440582533264	2.110954305005515	2.3254979845796466	0.4885918928266506	0.5740955545064397	-0.4707065784998572	0.5782581420711527	1.1115865006040002	-0.4520203001862362	3.235610025770012	3.257939323064761	3.500266989909554	3.471463691339828	0.8352292652356706	1.4099935867051039	4.145468036666783	1.805001214913103	1.9371478168040293	3.6558859605474705	4.305322932275213	5.850228758892044	3.748338272484869	2.3143937783978177	2.941927013743078	-0.2834229519079448	-1.1605813249903347	-2.612920329972851	2.9	8.314352393834803	0.28884998966903663	0.25761614935610294	0.2519736849806579	0.20156017599420745	0.033673534770937145	5.57904950181881E-4	5.579049501818807E-4	-17825.508661503663	0.0	-185.05711236215893
33178000	-18013.21277389002	-180.13268007176814	-17833.08009381825	2.919551712377421	2015.510585273924	48.94153898883994	0.34964130663993087	9.008106383071883	8.536135519367493	6.336549900233587	5.6822399808478075	5.055023927133489	3.212800577822982	3.2079585403306714	1.9525831055165679	2.586367376594332	2.331211168042633	2.1919069527397457	-0.24490589440531413	-0.10440567169084047	0.9377341971883728	0.71674392453037	0.7788797899651444	-0.24888665411392452	1.2045963959337644	4.245881829402709	3.257207126801499	3.901275241119309	2.943397736008521	2.296304760435129	1.7168617566545676	1.227580615309651	2.2130951195127424	5.479070593793357	5.336068628519291	2.4154839055636588	2.9294690630423967	1.8543632299043986	1.6301885698105252	0.9102746908743431	-1.310052467906453	-4.000496840067866	2.9	9.846090424920856	0.27887104530856693	0.25761614935610294	0.2592350317634056	0.20427777357192936	0.03105424903499998	5.182688865610105E-4	5.182688865610107E-4	-17833.08009381825	0.0	-178.8313892983295
33180000	-18004.08670979114	-168.30626977647657	-17835.780440014663	2.923602808512349	2015.506534177789	49.54155028870763	0.34964130663993087	6.560986349895476	5.95494316908638	4.370366276613605	5.256769177502271	5.180967117327641	6.057094697693183	5.84675343069445	1.6707131446782073	4.0049739126613195	1.947343510709215	1.708567372330832	1.7486368797940814	0.4971564036929751	2.422595491512983	1.6909461895430493	-0.022329063198058663	-0.3279017098413493	0.6033236162358283	0.8617098552227663	2.274551306141165	5.10422135508388	5.722548227051787	4.867904412372123	3.4398445045229558	2.4937529851895546	3.0395290770486785	4.659522290920245	6.127906067859378	4.89996817069998	3.3846921244052934	3.6599483745379864	3.260974064636273	0.11273169733181931	-2.987859982806803	-4.280963256463254	2.9	9.569649488115227	0.27702985026956345	0.26102701100190157	0.2592573886195394	0.2026857501090004	0.05714406323727762	5.407277942258687E-4	5.407277942258691E-4	-17835.780440014663	0.0	-166.9840488966175
33182000	-18018.461236583105	-178.92596582750303	-17839.5352707556	2.9097889656845526	2015.520348020617	50.03504505999958	0.4018549653635941	6.560986349895476	5.95494316908638	4.370366276613605	5.256769177502271	5.180967117327641	6.057094697693183	5.84675343069445	1.6707131446782073	4.0049739126613195	1.947343510709215	1.708567372330832	1.7486368797940814	0.4971564036929751	2.422595491512983	1.6909461895430493	-0.022329063198058663	-0.3279017098413493	0.6033236162358283	0.8617098552227663	2.274551306141165	5.10422135508388	5.722548227051787	4.867904412372123	3.4398445045229558	2.4937529851895546	3.0395290770486785	4.659522290920245	6.127906067859378	4.89996817069998	3.3846921244052934	3.6599483745379864	3.260974064636273	0.11273169733181931	-2.987859982806803	-4.280963256463254	2.9	6.84565790272892	0.2922397749499745	0.2475772218750833	0.25944470179811213	0.2007383013768349	0.06929826354701049	5.147700288033553E-4	5.147700288033558E-4	-17839.5352707556	0.0	-178.05007876127493
33184000	-18014.812976869645	-182.56164272891513	-17832.25133414073	2.9866331607886925	2015.4435038255128	50.24965310589126	0.9523451719813371	3.960593959278537	4.198506549538565	3.973900732382436	4.169943436103191	5.609283098943541	5.697543779401375	3.804146971482349	2.036978273185692	2.975603708946688	2.5481826078822256	1.779494699230392	1.4068006240155821	1.6112432945421502	2.1765882651203534	0.3091166076047695	0.5510149542231135	0.288207756013504	1.0407274647751517	-0.02085793563307356	2.0624812638352275	1.8870386371443861	3.2767920987750045	3.6359985617821717	3.8664349664618167	2.990015635294638	4.073223267970639	3.622310281456805	2.3684812265189947	4.443676227275308	5.405852140621915	4.489417953191331	2.7769376536647856	0.8803592925501459	-1.8827028369282082	-1.84990847944364	2.9	7.3505232457256895	0.2856835534075524	0.26215317464069565	0.257297214412947	0.19486605753880976	0.06677873208899768	5.824188944413763E-4	5.824188944413762E-4	-17832.25133414073	0.0	-180.48567198305693
33186000	-18003.69556881939	-174.0146953011257	-17829.680873518264	3.0396163644422294	2015.3905206218592	52.20007617827452	0.874735250792706	3.4453151123718504	4.085227513758101	5.628530044426481	5.129229080543299	5.59771020189975	3.9413739968844115	3.034759980755018	2.270031266717055	2.5657709203795136	2.594100545405191	2.3787896522507337	1.705116228912341	1.6343103400174326	1.1581127912583828	0.31589980473905166	-0.7678869841416054	1.6840487135085553	0.5700349913528049	-0.144413034255848	1.4649972495939925	1.298851279005946	-0.22379874198573102	1.1343181065574823	1.679338296881125	0.8616501763358724	3.370408969146796	3.338202471282592	2.4710133464119757	3.1336528863594144	2.581799569769588	1.8971262293741176	2.092769020968073	0.09438004259357663	-1.522740760084968	-2.2888069400022557	2.9	6.095869076558312	0.2848800890597963	0.2551513507253436	0.2593150808679415	0.2006534793469234	0.023487717706339444	4.684496131959733E-4	4.68449613195973E-4	-17829.680873518264	0.0	-172.2717594632195
33188000	-18012.331081712935	-187.20765109954894	-17825.123430613385	2.9213012829622214	2015.5088357033392	49.849863357227136	0.5322552279182784	8.175676532817072	6.959938210695584	4.449042559283659	4.436371357673522	4.979354922686382	3.7993257614066662	2.647612488254018	2.0283696425565907	3.3335088110139637	2.668286721368544	3.8744719499016433	2.0586319278917093	1.1978401359199395	0.8260423964891066	-0.08245617951986225	-0.5952813349095716	0.43722858461154357	2.414123604826048	2.2322530709418174	1.5684034520827441	2.6340677729644724	1.356428494013273	2.4927108705218677	1.1569853426488645	0.26789207882209487	2.473689916625652	3.0262706790176415	4.487866636137695	4.814785029388157	6.869370798736757	5.547942635828784	2.57161417346714	0.7294219071772444	-1.755483214396257	-3.541521435822162	2.9	7.528401978324507	0.28267200083659527	0.2573594389485446	0.25310942417232646	0.20685913604253844	0.04370009321109531	5.242157613366345E-4	5.242157613366344E-4	-17825.123430613385	0.0	-185.92864780035262
33190000	-18009.07729460045	-180.40211473447522	-17828.675179865975	2.9928718086023984	2015.4372651776991	51.2159507895701	0.7049085958615136	3.4321225065231364	3.615111761411639	4.362191897742506	4.07157103604822	4.117742117577778	4.214562385452362	2.384148381614211	2.4032886499029518	5.060316964069234	4.962552433373578	3.716087514162061	1.4269183986819716	1.177345494807536	0.7950671144566973	0.8911377654233916	0.49737377597763105	0.7885700203551101	0.8212398013450782	0.012663929125618756	0.7926154599959587	1.8157158280912604	2.7705641456945225	2.1414488947717327	1.2814864552155003	3.027110694974763	2.0139195563232506	2.5723030153811557	4.278488443118318	4.582381672420905	2.363231818769834	4.68747938263695	3.714331192192172	1.4681397413109778	-1.759095863626549	-3.0137899422593115	2.9	10.363301961610002	0.282025768579648	0.26080301016226654	0.25448276064240366	0.20268846061568654	0.0317342184129947	5.38081636158969E-4	5.380816361589688E-4	-17828.675179865975	0.0	-178.12302754507925
33192000	-18035.854209184417	-205.1153063735583	-17830.73890281086	2.987079472315182	2015.4430575139863	51.390066409694015	0.28641190156204954	4.554577270515238	4.857178908597251	6.175977116062265	3.9813843450955835	3.4951656544612435	4.107576932428653	2.2434806242202163	3.114203869995921	2.16509535246411	2.5091311068458255	1.6169838432480073	1.245697761952385	0.9637313166050715	0.9421146138052511	1.3552019073195403	0.18742922113318206	0.1811516760551172	-1.1950625091501876	0.09517740137855336	1.9325649885130494	3.708246952348192	5.26316760526959	6.11001972226077	2.0421436423614496	5.257624381230003	5.727709599855906	5.811013058046736	6.223204305567979	6.354139123965777	7.897835436099431	5.510454288273322	3.6468771772791877	1.8497536283679838	-0.08530221657651288	-2.0745723080728795	2.9	7.641861494812385	0.29258865629914094	0.24960383381532697	0.24907633531670972	0.20873117456882714	0.061008949867196995	5.15719239849854E-4	5.15719239849854E-4	-17830.73890281086	0.0	-204.26081138335832
33194000	-18038.590259490265	-201.21337095979197	-17837.376888530474	2.9668235678433197	2015.4633134184583	49.90666271023828	0.24816974637468045	4.554577270515238	4.857178908597251	6.175977116062265	3.9813843450955835	3.4951656544612435	4.107576932428653	2.2434806242202163	3.114203869995921	2.16509535246411	2.5091311068458255	1.6169838432480073	1.245697761952385	0.9637313166050715	0.9421146138052511	1.3552019073195403	0.18742922113318206	0.1811516760551172	-1.1950625091501876	0.09517740137855336	1.9325649885130494	3.708246952348192	5.26316760526959	6.11001972226077	2.0421436423614496	5.257624381230003	5.727709599855906	5.811013058046736	6.223204305567979	6.354139123965777	7.897835436099431	5.510454288273322	3.6468771772791877	1.8497536283679838	-0.08530221657651288	-2.0745723080728795	2.9	7.701293318903089	0.2876124236560528	0.248330352940184	0.25812187726658586	0.20593534613718217	0.06219221761507287	5.308514797254422E-4	5.30851479725442E-4	-17837.376888530474	0.0	-200.52701251039414
33196000	-18034.71068503864	-210.14050664674875	-17824.570178391892	2.988008062727955	2015.4421289235736	51.68978657614106	0.4317646627203414	4.554577270515238	4.857178908597251	6.175977116062265	3.9813843450955835	3.4951656544612435	4.107576932428653	2.2434806242202163	3.114203869995921	2.16509535246411	2.5091311068458255	1.6169838432480073	1.245697761952385	0.9637313166050715	0.9421146138052511	1.3552019073195403	0.18742922113318206	0.1811516760551172	-1.1950625091501876	0.09517740137855336	1.9325649885130494	3.708246952348192	5.26316760526959	6.11001972226077	2.0421436423614496	5.257624381230003	5.727709599855906	5.811013058046736	6.223204305567979	6.354139123965777	7.897835436099431	5.510454288273322	3.6468771772791877	1.8497536283679838	-0.08530221657651288	-2.0745723080728795	2.9	7.148189167369037	0.27765260424276117	0.2594000073523772	0.2528516993280435	0.2100956890768229	0.06658272025158544	5.159923960765502E-4	5.159923960765505E-4	-17824.570178391892	0.0	-208.97307418034882
33198000	-18019.22495945661	-183.63336090554785	-17835.591598551062	3.180175660804744	2015.2499613254968	50.56886874111381	0.8090758354921805	4.714561039593879	4.382188965074516	5.079212858912413	5.67817252853836	4.88076709432833	2.648607255742455	1.982339646022283	2.4984782059867388	1.815446106303638	2.7408639642912904	2.544420981423078	0.9578004536491993	0.3964962897889267	0.17864680529345167	1.1008671253174813	0.6889632293280249	0.43788779048159954	-0.08235089266949036	1.1795069814129855	1.7083542353074288	1.8054082834195462	2.6479393871793504	3.4212999910336577	4.135655600860013	4.421881556943234	2.7078361094021073	3.436064068041797	1.766272675216244	2.4742472658149692	3.213392921506335	3.6707414521820274	3.350605472311372	1.6459707725019277	-0.08659940602454425	-2.1348161843455595	2.9	9.814653560346809	0.29926988422174455	0.25190406951309346	0.25329786270972304	0.19552818355544374	0.019113785288842666	5.334399188467358E-4	5.334399188467354E-4	-17835.591598551062	0.0	-179.7875787232455
33200000	-18011.964636991874	-192.6509811003685	-17819.313655891507	3.0912318614781067	2015.3389051248234	48.71512321604683	0.8666846096573194	3.1878525837552316	3.9504343936501107	4.8125313012643325	4.061905053897685	4.1950344294852995	3.31983719462631	2.3329633206983305	2.417920074493852	2.8932172489756396	3.2630713453187346	2.8186442795153788	0.5115245580951409	0.3039376914156504	0.5848136058929609	0.9155675773517741	0.4384520252651082	1.7313847033575671	0.7331353656321548	0.5888103032243992	0.07366585938566328	-0.001156442856949047	1.2330717015292425	0.7977098995581031	1.1418410775972803	2.2054999935386386	3.71945872328208	6.092761969461941	6.36777251455692	6.061495416746587	4.2918334450281	3.8179547380273933	2.7443083734135145	2.040319861102904	0.18163472808223277	-0.6539790276265589	2.9	7.437078830773695	0.2870869797518302	0.2557864555665205	0.2554974639859929	0.20162910069566123	0.05447400141294449	5.696536263272044E-4	5.696536263272044E-4	-17819.313655891507	0.0	-190.02587553039578
33202000	-18007.128886475664	-190.03664563501843	-17817.092240840648	3.0938316618621804	2015.3363053244393	47.39065441423308	0.5244380266667243	4.392455275978742	5.331104682918283	4.6344369916893875	4.698856187147896	2.8475969944800013	2.8472014596944972	1.8725396491043362	2.149154145810078	2.699943469154335	2.5185039557067683	1.4977699966283764	2.1465504806071065	0.8266071853430581	0.4089701872352645	0.41162658207613295	0.11604193011399659	1.7928057165252929	0.6255261615540582	0.5976978362921415	1.0117315647088647	0.5778519719211632	1.606426303851305	1.1625840814470971	2.6049374516379533	2.2293460171799535	3.5659508772106543	3.857470564061278	4.926687074644441	5.067688583092546	5.071025105689505	5.520181371430284	3.135044843952395	1.9387986647506452	-0.1374118723013329	-1.9637447516796425	2.9	7.832982089450979	0.2884509352733878	0.2557864555665205	0.2493235032408314	0.2064391059192651	0.02497153280175617	5.086851347814941E-4	5.086851347814936E-4	-17817.092240840648	0.0	-187.91081291539066
33204000	-18017.765532564576	-195.41734422798118	-17822.348188336593	2.987554720302174	2015.4425822659994	48.83561343883448	0.5113099880305144	4.230742555479465	4.283477464390431	4.712470994177116	3.5869450824677456	3.146190052882039	2.5559315840424364	2.122766288855033	1.6146536670021763	3.4258098081641677	2.141915823459332	2.0149840811543642	2.824567989842368	0.8016877773151324	2.088914867897446	0.040840036704777205	0.9860803328564564	-0.3379853344208916	0.3165881037134638	0.6158302804463285	1.8156630219531182	1.2893177998913252	1.6083130242366939	-0.23880103053526014	1.6788384459282584	1.2473318739758033	0.6939907033987758	2.0526421348672637	1.7031186657770214	2.6475814368708734	4.699975664206997	3.8386343619125634	3.9224866771263414	2.6810063823054837	-0.9986906426483739	-2.36654198785359	2.9	8.092574377575556	0.2831822222053452	0.2549391119050316	0.2541236127537555	0.2077550531358725	0.007433844222508882	4.56216867324188E-4	4.562168673241876E-4	-17822.348188336593	0.0	-194.03272654528044
33206000	-18002.58402416225	-178.44416850053375	-17824.139855661717	2.971572984530393	2015.458564001771	48.86451565491478	0.3734605844339583	6.609492536508922	7.260955288078364	8.68435404562134	7.624493545523567	4.560016765875758	2.3770323701615834	1.653821072897853	3.820828346792704	2.1894247089921253	2.2240326767406504	2.9408834464411466	0.138656728856068	0.2165597598389057	0.47946732646490553	2.2012510377934666	1.9719691198894043	-1.1179668784287908	1.4402499100989532	0.497564619890986	0.9715514100046739	1.0569556041282437	0.6978556689589944	0.2535726642611884	2.53110770936811	4.075384978344665	3.732217360325645	1.6076429411630508	2.9199298750208063	4.333779485626782	2.838653379563073	3.6058626040439083	3.214953968921588	2.071457137229081	-1.2518628413466606	-2.7012560698448262	2.9	7.5542752635901955	0.2877266526371664	0.25273987924162	0.24957918232193432	0.20995428579928413	0.08679362583857073	5.274786607657192E-4	5.274786607657193E-4	-17824.139855661717	0.0	-177.3109399136926
33208000	-17991.414037286475	-175.46224320670754	-17815.951794079767	2.9768943588594934	2015.453242627442	47.73776863800372	0.4731584845054793	4.186969858312683	3.5990232247946503	5.101335712836805	4.139295896280186	3.4754930894758447	2.7614250557887665	2.074298095197923	2.9528065766463225	4.497646451104551	4.019135235707698	1.8643101755086624	0.09907146927408768	0.4798554603666859	1.802411485483646	1.5807092197100512	1.0506960629841409	-1.301718827071952	0.1376449274961283	2.1555786071869107	3.8973716618341996	2.071315002564723	4.2975895065277205	3.562008771172988	2.571749504726205	1.5105355456802105	2.2628055522005317	2.919066140169533	4.6656942041669875	2.8832096271531875	4.512633652097121	5.807484137674571	4.749172341282325	2.379586892790675	-1.4140506632222256	-1.7377890352589895	2.9	8.705758631966015	0.2958448433249332	0.2480129414788123	0.25187473779824776	0.2042674773980116	0.08260453112936232	5.537348150655724E-4	5.537348150655724E-4	-17815.951794079767	0.0	-173.80562584719945
33210000	-18002.193063640934	-185.85277193866958	-17816.340291702265	3.0884411800050526	2015.3416958062965	48.17934065908201	0.5413955390301883	3.806588629570614	5.465595212573338	4.253057078775228	3.8589375455759503	4.102757072816228	2.9347851912085656	3.0601171091337416	1.7795473551754992	1.5910526071313829	3.5185059573183652	1.6703816066484953	0.37534484245915617	0.40093290979881857	1.3331693867480843	2.3627540470625306	0.19772224108133352	-0.5297250025597819	-0.0445515078014917	0.20657504265899504	1.0853568560527764	2.6320064718011165	-0.10225833571070625	2.647142080495792	2.978542388289575	4.260200583491047	4.5858451335355745	3.8072048479505423	3.538462224799974	2.828263561505837	2.6894713559864067	3.3418880063499277	2.75278557149267	2.3005154340220506	-0.5438975586936751	-1.970660567299313	2.9	7.101443307944196	0.2904785257541139	0.25659647741356617	0.252531407553931	0.2003935892783938	0.08260453112936232	5.784058572167437E-4	5.78405857216743E-4	-17816.340291702265	0.0	-183.72730522232166
33212000	-17997.720760017703	-174.59426276632635	-17823.126497251375	2.993506934894377	2015.436630051407	47.86265908151823	0.614899621392568	4.610431985838318	5.1121630864381675	6.221039740588497	6.146490218055176	3.6532409414041247	2.5804765822990716	2.260775424192751	2.0669941756425896	3.12902530955458	2.7757242366891	1.1310501560946618	0.9465850799178586	-0.06909731366427378	1.7171058860155162	2.437962954686233	1.5850661459837074	0.06711379424929856	0.3290547704656269	0.8238325446251593	2.034537058706673	1.779055659808317	0.8426223509577653	2.529649688549236	1.4061370597650766	1.402845252210826	2.7306050451691393	3.897148614590611	2.5418497511390856	2.755042181598566	3.8046432806569097	2.0161742121793598	0.920591907318558	0.6038040694292441	-0.18977308091246328	-2.9430434974923245	2.9	8.539658565158488	0.28479965839632365	0.2554068529472961	0.25680690937259143	0.2029865792837937	0.07019609140243577	5.324031146923709E-4	5.324031146923708E-4	-17823.126497251375	0.0	-172.69304329783148
33214000	-18029.36493107321	-198.9162956975532	-17830.44863537566	3.078380627613681	2015.351756358688	45.57710500861977	0.4790488230184815	5.1475721632095555	6.345084342547604	5.26509956514177	4.548891567861146	4.607242064244604	3.2678092629514683	2.072171789289236	3.0383529105193454	3.1096893136889263	1.681848990026157	2.800531631301726	0.22522199666291315	1.270826584695566	3.249203227691652	1.6846232691559666	1.297434443790411	0.5803548585208858	1.6266377408977069	2.0569172240738016	-0.6790082803977098	-0.1115720688825852	1.948164543748372	2.801520729477657	3.8238801808108063	8.554660769816842	6.251356658057191	5.769505708228101	4.679019170776007	4.4781239799212385	2.618462465045055	3.796630547711783	0.24188499948341216	-0.820036943929663	-1.108137918584567	-2.4098805891728685	2.9	10.061460747263364	0.2915958260751435	0.2626507415025748	0.2485087056547719	0.1972447267675147	0.016651605532293084	5.354425907272239E-4	5.354425907272237E-4	-17830.44863537566	0.0	-196.5399318182611
33216000	-18002.894358153284	-181.25729671491052	-17821.637061438374	2.9325919414540658	2015.4975450448474	46.79761956883747	0.36786929318620615	5.028232264657175	5.287626149558728	6.931288991676482	3.652684334657079	4.690170496085825	2.295106589607377	2.3461860834503327	3.4562923034174258	3.603059450089715	0.7590994132634131	1.9873388313385862	-0.5537409744558824	0.1840326923781503	0.9986342344156338	1.225160755418246	2.09472074370039	-0.48187346838955736	3.0956111595702955	0.13512715928125751	2.3389215942650696	1.8793210911047802	3.426008477230959	4.753984306633784	7.854727462088926	8.492844167774653	7.780186963209351	6.285166262958633	5.721439787542322	4.303956771194928	6.012692216699023	3.6886890939724233	1.2566679816926898	0.4475536804466338	-1.4760974254686423	-1.5981437507494123	2.9	8.018125162760994	0.297075585118908	0.25821300677717174	0.2485087056547719	0.1962027024491532	0.042765347002079006	5.527313427483633E-4	5.527313427483641E-4	-17821.637061438374	0.0	-180.17264053584955
33218000	-18006.658719902956	-194.62084313945417	-17812.0378767635	2.918458678271982	2015.5116783080296	48.18672211562065	0.3464531757749444	9.01349759050866	8.481691324634111	8.35543740641389	5.944437124234787	6.2633927533600815	3.2098435429336845	1.8804387626684593	3.5204233950723673	2.8025362581435314	1.7194432043532082	1.669551057963516	0.11330771308850868	0.836582662130876	0.8805760319549836	3.4778912112068094	3.589129281614193	1.0714825666806929	1.2176428220110838	-0.4236453139183091	2.4988404273643963	1.013924513591319	-0.2835234539587195	1.7901189241732054	2.9010107557677105	3.618425428489958	3.7024586844743252	3.9033168030664562	3.6942674486474236	3.0989097728539465	3.087389615085459	3.4667098491028794	3.618301587470293	0.27617903013259065	-2.312262657154187	-0.5143012687574	2.9	7.301980927547051	0.28346294190985677	0.2577748335790759	0.2569692714671044	0.20179295304396777	0.027397826382389388	5.6514491951244E-4	5.6514491951244E-4	-17812.0378767635	0.0	-193.8005795262508
33220000	-18014.45431447424	-201.65337571772255	-17812.800938756514	2.9206377942685884	2015.509499192033	49.63828468343086	0.1457406030212302	15.108020401961113	13.088815060170996	10.136169717514438	9.50609389277328	5.7896695363687	2.011224372445759	1.8204573229009966	6.2567986886379945	2.6595917617945886	3.372437272513543	1.6302206601830687	0.22561363716204566	2.9661660033878765	0.6147460551378947	0.9955182556191255	1.7793467394585685	0.99494920702572	-0.33909909668519655	-0.03238918960991877	1.7046106217783161	2.5553787334315237	2.595690402883987	1.67018269590696	2.4378340387860646	5.821246860875261	5.342466535941483	4.1799616479803055	4.746646820071345	2.4018931048021006	3.4605460761298286	3.8288723589897558	2.9133613433180594	0.26893345078071174	-2.600586805040802	-4.02259048264912	2.9	7.570816901645529	0.29963495782105093	0.2476333443687529	0.25184187461184027	0.20088982319836074	0.006732325688257136	5.147905609445892E-4	5.147905609445895E-4	-17812.800938756514	0.0	-201.74154491891494
33222000	-18005.60206285201	-187.93328268248092	-17817.66878016953	2.9025117184742766	2015.5276252678273	47.449252898857104	0.22636309961075882	8.262805352359624	6.700276433790286	5.751251799777383	6.1136013329611805	5.067307137778265	1.915349080302057	2.4310721983188452	3.282342757942372	2.248694187458801	4.94556021650036	0.9479707082517721	0.8106354757844652	3.0046199071237707	1.7741777985254894	1.1193823651840202	0.3652325633127093	1.89089894246158	0.7013616687117921	-0.7039362983944039	1.8883772598769106	0.12740451539851438	5.4397170854658405	3.6159888536799385	5.646720941636611	7.359539546335144	4.8073755990517615	5.243347793262208	2.6469614316950585	1.4033090252572178	1.3957337111674166	2.3194111692219406	2.2260246467890634	1.430609858444885	-1.9748876860596492	-3.306910980884913	2.9	7.227843721402077	0.2853539801954167	0.2516557370018401	0.25663885345044796	0.2063514293523001	0.09058826376935968	4.908855219926059E-4	4.908855219926058E-4	-17817.66878016953	0.0	-187.50266134016465
33224000	-17994.853289901796	-180.0488076661514	-17814.804482235642	2.9048995199885246	2015.525237466313	48.59425028204855	0.5902186493809817	7.2713219398902815	6.541656834861258	5.799977945461225	5.230396241187239	4.50701867220858	3.0408265933038208	3.174945571071124	2.7901057847176203	1.9128033565623594	2.821607682757233	0.7729602970252325	0.3807461306833162	0.17799196518288046	0.7315007527389584	0.7529076066528106	0.8913174935212502	1.377453175188824	-1.042602133914466	1.3855866499890765	-0.010280528909259595	0.40475241903555387	2.8786852617541694	3.714062164147859	4.854818871912707	4.297760143774515	5.677014601289442	5.498380740566938	6.154406988682614	4.280597360045076	3.6358464934301002	1.5336110487601164	2.7891595080183365	-0.10775729298275288	-2.7588654328643556	-3.904357276988438	2.9	7.601331962657794	0.2895260976255763	0.2542763762671181	0.2520923621052695	0.20410516400204098	0.06057174095232236	5.614449289801647E-4	5.614449289801652E-4	-17814.804482235642	0.0	-178.57811921049733
33226000	-18002.673547734088	-190.98171077105286	-17811.691836963037	2.9028485387515928	2015.5272884475498	49.772153454354466	0.5596047913761932	5.821545415648489	6.265774946364711	5.811583251675697	4.995504245374321	4.027423872114937	2.4224353207750444	3.7418041014984316	2.4429622257964105	3.890316202169638	2.7921526804986216	1.9552737923838832	0.5470879514627282	0.73094088002067	1.5572960053883622	0.34100630595366543	0.36537733509380205	0.8191131242541774	0.8162995528254767	0.013210730771209267	0.6578930277968108	2.3958379803743295	1.9538781643103174	1.7682462074597687	0.18903700424267256	0.5680444664873411	2.710187260306138	2.3718262618981547	2.8708616491764767	2.6808130355972337	4.029201766349507	2.679194921878262	1.467576360751443	-0.7649161818829086	-2.866967170469151	-3.6261579481319055	2.9	7.425435709039717	0.2910795149826955	0.25147307661744256	0.2508668037678566	0.20658060463201022	0.03679333061935582	5.530104029335793E-4	5.530104029335789E-4	-17811.691836963037	0.0	-189.67011889443714
33228000	-18013.313099032213	-193.82570922913413	-17819.48738980308	2.9222258575034954	2015.507911128798	48.367792737520006	0.5842716866231159	6.263827651517367	5.264998309123291	6.01346307872252	6.014058341462832	5.025357363600449	2.3591792861821506	2.775311823715085	4.779711752951502	2.145942614344024	2.2530841974433553	2.220050378364288	2.88039841765562	1.731963934785269	0.8403381852904528	1.5457813000774216	2.2910145638862005	0.6510305034891836	0.13553070404749323	0.045741231937936444	-0.04686989818260945	1.3233239248446704	-0.47231851849530526	0.16458897087430285	2.1178351548834886	3.919391811701706	2.928666233341809	3.3702138573793685	2.9839677701963945	4.919465134002621	3.5496406358437054	1.6499386802770204	0.04062166757206313	-0.7035166903662495	-1.1152004511418543	-3.6762032387437964	2.9	9.118952656944186	0.29080107264655486	0.25147307661744256	0.25357613864273254	0.20414971209327495	0.037202504851139274	5.934865322719835E-4	5.934865322719835E-4	-17819.48738980308	0.0	-192.05749473033458
33230000	-18013.709160370257	-202.21420998815069	-17811.494950382108	2.9377709256484636	2015.492366060653	49.71247015445893	0.5977428132338385	3.6614917085978	5.093357331888898	4.836365059437489	4.201375585858237	3.702293665500688	3.062178344245996	2.9415701768581135	2.780460090280421	2.9884382917985772	1.9208653005124114	1.6964659782620317	1.4190100151782448	1.3228524395168137	1.200652114764417	0.8214345409563191	1.5776425405401397	1.3468359287609235	-0.1303920219007374	-1.038736794925203	-1.1984640436543912	-1.571902880758652	0.9602435518763022	1.1190132590363737	0.5605939060857155	0.7912194641284708	3.61716391517205	4.028910579542143	3.505927215972659	2.637239474694284	3.3607655338474087	3.43311923140634	0.7412258701688105	-1.3644130475904008	-1.9446779424707654	-2.4051245388191242	2.9	6.771260146991738	0.28999387070085286	0.25147307661744256	0.25438334058843454	0.20414971209327495	0.04942868354136016	5.124920698530174E-4	5.12492069853017E-4	-17811.494950382108	0.0	-200.96823150502865
33232000	-18019.994505758525	-191.78400658582183	-17828.210499172703	2.9070020889656587	2015.523134897336	53.55711895107758	0.7202161982210937	5.889526623501958	5.681316445544306	5.3256695469885695	6.129547863965681	3.5545619126654087	3.8604365466847543	4.037607524896327	5.1104519327964555	3.396339497311173	2.936319759112621	1.2151472820014588	1.7904113715164258	2.5879263970262674	1.7739634659365615	0.23219306225999775	1.0467321556309281	0.30356300858903673	0.5673036847134808	0.6090438085444158	-0.4560352922072851	1.5120051284937421	1.7615689907580026	0.828276044098299	1.5192869649727303	3.6109599429817028	1.9045577612381954	3.0139229366944518	3.459082847909811	2.3863896677372978	1.6614669989350515	1.1864945391566244	1.0630875732902476	-1.2807378178365567	-1.2513013841724607	-2.783670359268716	2.9	9.331504667219864	0.2909275177689492	0.24899291107132207	0.25438334058843454	0.2056962305712991	0.009377912288873878	4.901120836746251E-4	4.901120836746249E-4	-17828.210499172703	0.0	-189.9802616531726
33234000	-18016.507590160647	-185.9335489173741	-17830.57404124327	2.9200992307736513	2015.5100377555277	57.996692749906366	1.1310013284783573	4.304630450000916	4.419686291380204	5.21814044536779	5.145277697902861	5.691467234064033	5.190253128073097	3.9950181247096173	4.151064151420262	3.084196395773625	1.910508251066034	1.7696259516795845	2.20099294711971	1.1630181709357281	1.6023031801707384	1.3945834862802615	1.737534876462596	1.213445187959863	0.7886926937759404	0.4202354820369096	0.8968792621322845	1.4998120539017112	3.9102188883753204	3.158863313258638	3.4610794974146795	3.9847607864192187	3.0676534342721564	3.1347244226297954	3.1739487615719644	2.8706022025722495	1.8638882676040425	1.9620049435618214	1.3546834574936066	-0.4058703072197152	-1.1876068093976238	-1.206070858541779	2.9	6.133540417238655	0.282582508457412	0.26050946290259236	0.25438334058843454	0.202524688051566	0.011059720259587713	3.775026832606133E-4	3.775026832606133E-4	-17830.57404124327	0.0	-184.5365051796326
33236000	-18013.508898569267	-178.22942259414373	-17835.279475975123	2.9661539532107257	2015.4639830330907	55.53270495768263	2.8042872541971566	7.643595296424871	7.0389714398912115	5.840542951095549	4.859565542248091	5.132843489280173	4.84975465177378	3.5994877713898807	3.9244760404614007	2.17151695090177	2.1877752378085424	1.654730534634775	1.7369799438265692	1.3093426732307827	1.4426222792127816	0.9927994977392207	1.146953794659622	0.018545698590837878	0.34172823856254153	1.1835566006624403	1.504898098766763	2.2875985049413674	1.849217724227728	2.943136883476284	2.8597283836072105	3.249820964841454	3.3034037612723974	3.3428338179862935	3.2105174075066	3.184655677823681	2.407512409996487	1.6865582694367747	1.411292460582711	0.27984474854630803	-1.1575678166850214	-2.495426296154656	2.9	6.218741400535417	0.27937803439214887	0.25690647478062445	0.2553236077861244	0.20839188304110717	0.017395507806734697	4.434550984386485E-4	4.434550984386486E-4	-17835.279475975123	0.0	-175.69663133181996
33238000	-18008.763509752524	-184.67752728515836	-17824.085982467364	2.861780398131285	2015.5683565881702	51.220342451754725	1.7620670602338933	6.815531561242227	6.86296650988827	6.403090069185127	5.479387904655303	5.183627369017122	3.9613377682766773	2.9799221122294446	2.8819697680485734	2.586406995331204	2.1476492673935397	2.135918221851842	1.9374747037407558	1.4257261996928363	1.5699771496528152	1.2074226795240313	1.8201266657785267	0.46039168763083677	0.8616537275581625	1.321131096313259	0.850161853282658	0.8891013849156102	0.4378982837242694	0.7422711796726896	1.0623435168117175	2.6289494482898625	2.777455283056492	2.156984039021981	2.167563488843421	2.4923396528162693	1.701246430930978	2.222684836488652	0.7092299065423784	-0.8550588550895766	-2.200999061975918	-1.1059344659608705	2.9	6.218741400535417	0.29297264628122993	0.24971257186368317	0.2580004446859197	0.199314337169172	0.03032332079392189	4.6585834580685465E-4	4.6585834580685416E-4	-17824.085982467364	0.0	-182.58461568633135
33240000	-18015.91821054326	-195.17347952260224	-17820.744731020655	2.965023601209125	2015.4651133850923	50.5370089886273	2.2142363537840315	7.835819472190003	6.969987182860276	6.7983046342428	5.445842312278332	5.784853289180468	4.714009098374021	3.483756467046472	1.503391203407361	2.0759011914999297	3.1402421878283606	2.3733743797815934	1.7625787678800215	1.2948632365979353	0.5239820110562353	0.26555851028288785	1.0889290523903332	1.996773292704281	2.4176768428374036	1.908473535942442	1.2059262314831616	1.0880385630028893	0.875244972249819	0.43327171395722863	1.3826673163174543	1.4415831602907798	2.8304024296316577	3.677334128510779	1.897285330024946	2.151090705690371	1.548495030584825	0.5777011592920043	1.6882242360825126	0.18892545362350732	-0.8860703227517146	-1.0816801887317935	2.9	6.81977069964958	0.29137585258450643	0.2500171229837603	0.2585817139049908	0.2000253105267473	0.028139078421742472	5.039618562051653E-4	5.039618562051657E-4	-17820.744731020655	0.0	-192.6033182017056
33242000	-18022.664070348757	-195.69636472248612	-17826.96770562627	3.0768634166725084	2015.353273569629	52.03179105226221	1.6790016454081262	7.338195056479261	7.4794309316767045	7.18468475942251	7.228169429713666	5.436047308552275	4.186094200352634	3.7029432475886686	3.246755268890744	2.721212427368454	2.3138462219167737	2.768330379518198	2.3490511197212185	2.1695693353986716	0.8559120849238192	0.3414711694694723	0.56662944813311	0.717743206148497	0.18770265628066235	-0.07534955945792432	0.1983554917891175	0.5004923650599316	1.2018781306766995	0.31884734848455776	1.2293057785790817	2.0536493281293504	2.9150634639578796	3.4094858864381443	2.7693107211443078	1.8291017363145579	0.23804306177864865	0.3619263334348623	0.4543216971244755	0.260704080544646	-2.090575353142731	-1.6406361906175169	2.9	7.781886233449664	0.2922762688888545	0.25640817636131075	0.2512902442230923	0.2000253105267473	0.03049631359234346	4.934771533385226E-4	4.934771533385228E-4	-17826.96770562627	0.0	-192.60692829565596
33244000	-18040.27368074791	-211.29771221427353	-17828.975968533636	3.1064214678824316	2015.323715518419	53.90474702146362	0.6181144729164327	5.6437930197382435	4.753727003398119	5.229202708119927	7.20210256126167	5.552478136374384	5.194074997472895	2.5593820179817923	1.8516316847381507	3.8183624911005385	3.257774990116845	2.3716155094668485	1.900668860699524	1.46465740765017	1.0634333187458673	1.160040621505938	-0.5599276874746444	0.584859839142461	0.16596613856344722	0.3868980668955255	-0.6101928345590147	0.2076979490040522	1.9986874887907988	1.2575874343455058	3.1669809017183703	4.654342544846477	2.976992825004593	4.895974181640781	4.73278056135372	3.8848964688673435	2.2874609038780074	1.6261300078060932	0.6163859343877354	-0.7106875644674087	0.1737839462046612	0.040295868099879506	2.9	7.748444420984821	0.2928654145068714	0.2575528901586513	0.24935263106776354	0.2002290642667186	0.0652763304577848	4.2078566566669203E-4	4.207856656666919E-4	-17828.975968533636	0.0	-208.99385154871064
33246000	-18017.74226724838	-200.18912988248525	-17817.553137365896	2.9346918380049773	2015.4954451482965	53.609931266030095	0.5650606875305082	7.930685504211925	9.116045225253108	8.409470035202386	8.713202304593128	6.128480829556759	4.2448209032976525	2.779086565390518	2.0001057433024356	2.906935314612342	3.1807412266879185	2.934357084537154	0.9336739199085378	2.680086760489973	2.558971807147193	0.7086725689098171	0.07979574828957844	1.3191404108026439	2.3603041389035107	0.24707154670450404	2.0089999054429932	-0.5219511551179238	1.8403946064148338	2.723017412104774	4.1133409990717364	4.80484194234114	6.13751452930947	5.8517362240908275	4.348992963051529	4.08091227846905	1.333305745868985	1.3483874706245946	0.5106267233379974	0.3528420982385516	-1.658529443009952	-1.85439981425224	2.9	7.786169615087123	0.2892973921059848	0.2619193821172861	0.2525775272329479	0.1962056985437861	0.0587960722314662	4.354574406952697E-4	4.354574406952698E-4	-17817.553137365896	0.0	-198.87941167545907
33248000	-18016.472816164165	-193.01673007911697	-17823.456086085047	2.873823826789211	2015.5563131595122	48.50695662343043	0.8267601132096879	9.868078982727557	8.962472012903062	6.593049784619016	5.859399046232099	3.116659119977933	3.5234903993235593	2.8204373796287223	3.674878505705412	2.1071947207563286	3.283946059002337	2.5252838306112486	1.6429876400272667	1.647571651705378	1.2076377153682782	0.7383754636200128	0.7051582101544204	-0.27098557151065006	-0.5322955481280102	1.1326992604512727	0.422507329711692	0.6020530327693427	0.9202639434512078	0.7214710398613393	0.044203056194352275	0.731834250420095	1.9996186537346463	3.716072193567838	2.6182308586747323	2.563736069385439	2.545299403806385	1.4896920690789455	0.41635668967172096	-1.692670255315913	-3.4345728196867293	-3.5829156940839177	2.9	12.085334032032522	0.2847252172788821	0.25465112502733894	0.2564886245946902	0.20413503309909367	0.049865470512614585	5.20405202877216E-4	5.204052028772159E-4	-17823.456086085047	0.0	-190.41731489576551
33250000	-18016.06090526984	-194.78040840187418	-17821.280496867963	2.878917227181917	2015.5512197591195	46.29289786858317	0.48432066452238615	5.896990185287512	4.073377638137039	3.505636524345588	3.858986235828668	4.180436319891609	3.2832440269961056	1.8937583166378378	2.132623697128443	3.918635801491561	1.758444900818589	1.4357084179000155	1.3058715563107266	0.3383078362426078	2.0870912315045276	0.6483843659528962	0.09742229829646826	0.1448008757496134	0.2815220606579405	-0.6078705647147884	1.2265328897295242	1.5856958846105702	1.7967342670358213	-0.027767700292042452	1.3561849083090847	1.3182811308478704	1.9529607830437636	2.4474767154995902	2.5826470437425284	2.046623153241325	1.9624594293228488	2.7009891901588015	-0.03897139703082875	-0.46454280498805234	-2.9340864532087285	-4.027564978483884	2.9	7.69501659637758	0.28731421553151976	0.2520621267747013	0.2564886245946902	0.20413503309909367	0.052629401887028346	5.238019708773046E-4	5.238019708773054E-4	-17821.280496867963	0.0	-193.50703188236542
33252000	-18005.792918787287	-195.08177687950362	-17810.711141907785	2.949955244291506	2015.48018174201	48.737831502531	1.2483813463291016	5.329867743360173	5.696914120671563	5.251699406158225	4.133579680084535	3.4651707334995963	3.516259284526364	3.0455763789296775	2.881653125032322	2.7411493558593754	2.1427751400563713	2.8442145479877827	0.9174461435543042	1.313003501217959	0.5282870302307896	0.46829518021149014	0.4718127210468545	0.629010162686638	-1.0924045044207202	0.21853467040967006	-0.20240165154497158	0.9596673243013142	0.1304650763812647	0.4085995857024929	2.030468118495002	1.816671248878372	2.096340168816085	1.75940154569294	1.0108959206961845	1.6237925791317334	0.639435201716587	0.4625788941925493	0.099408090883438	0.4481957624437114	-1.0081685744849636	-2.527756105022058	2.9	8.224366281236247	0.2900029298790073	0.2538451500325884	0.25603994146715153	0.20011197862125774	0.0212125206321429	5.381780785855726E-4	5.381780785855729E-4	-17810.711141907785	0.0	-192.7769463113855
33254000	-18009.218586537932	-187.0249817102784	-17822.193604827655	2.9098238715350044	2015.5203131147664	47.865139408909904	0.5582203909949629	6.740307266441688	6.774370574840009	7.12331826062608	10.29340662846147	6.70017732846722	4.944676803911837	2.9406371611650113	2.1190444560032105	2.2343734046999284	1.8477769874690158	2.291970036243343	0.676539030672893	-0.42280056038478364	-0.39764135824726987	1.8767432198913039	1.2856842155378758	-0.33609095467844147	-0.672949065585631	-0.028487732158878565	0.26419014418677245	0.5381035903030472	0.5360724833399113	1.9927956583170445	0.9810949359203374	1.7717676261717656	2.1349088708040087	1.7994429630103628	3.020893836474641	3.107321984835207	0.7501002393760539	1.1083405405190532	-0.3764843570636266	-0.7380810438274377	-1.7562271178240918	-3.1738138427769034	2.9	9.31513866451513	0.2900029298790073	0.2538451500325884	0.25603994146715153	0.20011197862125774	0.02581112332423184	5.272703886139621E-4	5.272703886139628E-4	-17822.193604827655	0.0	-185.35345089975465
33256000	-18008.97475856759	-188.68501539294525	-17820.289743174646	2.8427220012351975	2015.5874149850663	46.24266413520263	0.6087748114766506	4.685349665061977	3.2493507503032015	4.925285810369345	4.196021688255271	3.7921918734921136	3.018449522180365	2.2811911200331014	2.558801306411431	1.7857376559074094	3.023359379225286	1.0283384591148428	0.8458155978490571	0.8768889764522245	0.029677901971033593	1.137855197793678	0.5509992626194344	0.1675041792295645	-0.6428695268118453	1.2601808281134699	2.6326014008717182	3.9857062807343606	5.517776016142167	6.931796773615117	5.9832266209771	5.877545225097636	6.676431268715129	5.910341728812637	4.5425764104422335	3.7135608809277425	0.46373988647392816	-0.322074832049093	-0.4447989106672533	-1.5187261540011212	-4.326729596199646	-5.085017859180636	2.9	9.740977499758417	0.28974878571084056	0.25175987085188256	0.25913385934508854	0.1993574840921933	0.020245173670449836	5.672973787470811E-4	5.672973787470813E-4	-17820.289743174646	0.0	-186.731798602786
33258000	-18000.036544402803	-182.20585201454537	-17817.83069238826	2.8430418216846713	2015.5870951646168	41.53501365031124	0.45333601937587914	3.9823530091062436	4.617220970380386	4.9840080082402585	3.1535551465209437	3.7147652093952384	2.641165532777076	1.210317326954393	1.518967914149005	3.0253066862611555	1.8994050415091706	2.093419654806824	-0.11358649462728998	2.0999305756334703	1.110769568255224	0.8626552366444062	1.3871581023136426	-1.400905886306522	-0.16825166041533512	2.1798313498024573	2.1768086879226765	3.911316381395964	3.52461649529235	5.864767073055262	5.136908358021802	6.0409794572752835	6.860168324070344	6.171783429915987	3.2045603200736688	2.248425110160816	1.304832105291673	0.7999269688428122	-1.7440557009373374	-3.307042962610715	-3.198344701669633	-2.652961688377937	2.9	7.791139957102438	0.28974878571084056	0.25764894435513824	0.2548169128797026	0.1977853570543236	0.06114252622420125	6.949765363309684E-4	6.949765363309686E-4	-17817.83069238826	0.0	-180.69835433986648
33260000	-18000.670641940942	-175.09267684790245	-17825.577965093038	2.78526652561377	2015.6448704606878	41.17221371899616	0.48354168640314854	5.044024120617976	5.170217322473316	4.362579840433143	3.574073871939299	3.47126194421095	4.136926527295708	1.1942111640868691	2.3595140372249395	1.7603387379473183	2.2663070099705553	2.377652632367538	0.9744287764516374	0.2489487361756334	-0.1468892703208234	0.22545423399578274	0.6130166412915006	0.19324111821828208	1.4544931880190701	2.465176268957058	3.883256016445674	2.269462659545949	1.5231749363840783	0.5606973520105196	2.3705139890322355	0.8089316614639963	3.3395329294851597	3.5058426533140707	3.558113203229361	2.9454990720181655	2.8953764426478674	1.20993526039152	-1.299654872772833	-3.2511202597523896	-5.924902056063852	-4.349952294652105	2.9	10.032378948463547	0.28974878571084056	0.25665014819406784	0.255815709040773	0.1977853570543236	0.08130927887920932	6.216535288514223E-4	6.216535288514223E-4	-17825.577965093038	0.0	-172.87090239481194
33262000	-18006.96639592208	-189.35859066197284	-17817.607805260108	2.775711973134201	2015.6544250131674	42.42008384914687	0.5893682103167195	4.166334110773536	4.1855367533572485	3.450516624336632	3.2521773668608605	3.208539802735193	2.763839056555623	2.2600983275025204	2.2664350794533914	1.3920308229111817	1.4650317486892805	0.6315072328774628	0.5602172623494321	1.2272011343867235	1.3546585367805113	-0.471755931939299	1.8010039245474418	-0.620423668478145	1.1701189800675564	0.5890198161068443	2.92207090474528	1.9441982794539396	-0.06103239197818834	0.9488838109468692	1.7047424592456797	2.1979624107697835	3.1668223089940306	2.6714341301588718	4.744879225709646	4.462205613146771	0.8683161588375246	1.1620642697558972	-1.7338741099838186	-0.3844323408582029	-0.4560891667344178	0.805141633237473	2.9	6.620581587452075	0.290630403598539	0.24778204358829442	0.255815709040773	0.2057718437723986	0.058604268066348664	5.895260864585024E-4	5.895260864585027E-4	-17817.607805260108	0.0	-187.68341246499222
33264000	-18011.43937167735	-191.60205541198013	-17819.83731626537	2.7391063457611384	2015.6910306405402	41.51346538237474	0.2161493518402282	3.7885897409973337	3.6824177151297315	4.870566112772127	4.298025764730045	5.018767096160996	1.8998322634098974	2.492311478064171	2.2507902389878103	0.7994841490218318	1.6437021252516497	0.2358595354037195	-0.45798113400215845	2.9086457691020358	2.0390857545058934	1.0419025688883874	0.7524167219047406	-0.38925624645919654	-0.6847099757846811	1.2289270240754353	2.4232497189101103	1.7596026529198694	1.8574285546492044	4.87577165497768	2.097766809267913	4.0053423420428675	2.178398973928614	0.8579272067576447	0.5676037547251613	2.302386263366819	0.7882051159202959	-0.33659350781217784	-2.448131099964674	-4.545197883362222	-4.4373786227177	-4.00025490081282	2.9	8.516119798877394	0.287448931026479	0.2593926836573382	0.2552694554315428	0.19788892988464502	0.07510218432965259	6.847834970361537E-4	6.847834970361532E-4	-17819.83731626537	0.0	-190.15973063765762
33266000	-18002.23638807776	-175.93522212743784	-17826.30116595032	2.7154434734239787	2015.7146935128776	40.29692309824631	0.3765067476074897	2.4840322287583736	3.9426725847706123	3.732434465176605	4.679728641933227	3.091453633817666	2.8692466219588426	2.131040294019668	2.1681747316842452	1.3672280511687083	1.3576127729629834	1.333960429210578	0.007547806292970027	1.1567521975888329	-0.41240346074823475	0.6182887748978092	1.4157468485507594	0.9179503462836525	1.9056273875266028	1.508596857474566	1.861392018066681	2.032564720209953	-0.012349772766196532	0.1550436555550723	2.7262132420385967	3.664972267269056	2.881315094735918	3.4679086200096805	4.054379146499731	1.9810819872805563	1.041713739447776	0.45019646221500775	-3.0150337331499752	-1.1125423202682558	-0.2874030602500026	-2.897107893392125	2.9	7.610603730497326	0.3039183039432345	0.24612047387783603	0.24692362857873626	0.20303759360019824	0.04478475763235849	6.31556211238627E-4	6.315562112386269E-4	-17826.30116595032	0.0	-174.03640853718173
33268000	-18014.178396270174	-183.21472819435076	-17830.963668075823	3.1028864939918046	2015.3272504923098	45.12484820460074	1.6203986168787263	3.2085898339644663	3.7573209962737057	4.6345258275594645	4.474386912450415	3.881641570164136	2.189064298338707	2.2400960651291997	2.349348542995197	2.924328754980823	1.3845257059294094	0.9541775882816785	0.26877314510292677	0.31036466381636046	-0.4501231550924895	0.09238889853069382	-0.25163472593362163	0.9842386846823685	0.4380108567006894	1.43511069912035	0.5235699058671146	0.8850680145295905	2.046487816834288	2.1989748435496006	1.1336864692708737	1.6787509336728006	2.1264445136387415	2.1566545320249535	1.7236374501929261	1.6216027498040047	1.0891648712683053	0.09174485305082217	-1.426084614979592	-1.316662468852011	-0.020152277506973792	-0.30568803285363644	2.9	11.812599181817637	0.28288248346489264	0.2500730479541034	0.2562887910749539	0.21075567750605506	0.04234937292786201	5.375888309089964E-4	5.37588830908996E-4	-17830.963668075823	0.0	-179.05086595710463
33270000	-17996.055823163046	-170.23845362126085	-17825.817369541786	2.8270029585967404	2015.6031340277048	42.64306145601924	1.9345271549279133	5.361108300324096	4.801430600214742	4.42033667234823	4.068319702375119	3.6199427225617917	3.880817705900059	1.9350902425435614	2.845399068067864	1.796605280265377	1.7898769064235365	1.0353519582487272	0.5161024668068641	1.1663413029134002	1.3812440994987076	0.474045589356011	0.305818002883541	0.4030264208462133	0.03763918703183562	-0.30843927470821614	1.0883507008808166	0.8730646852734874	1.0943193627953516	1.5499870230094053	1.1866695268876164	2.188126360200922	2.856751226206421	2.8686763929233243	3.287889199010609	1.9899466285214622	1.7501896668207921	0.016981667828358193	-0.5140222630992405	-0.8089693709312675	-2.0576880373521638	-2.1733248993946437	2.9	7.454272162120278	0.2827635801311229	0.2500730479541034	0.25640769440872363	0.21075567750605506	0.02178979261090077	5.524010866478137E-4	5.524010866478136E-4	-17825.817369541786	0.0	-167.51896514008274
33272000	-18008.277438126195	-188.79328082624664	-17819.48415729995	2.7773272468118737	2015.6528097394896	43.070875320022964	2.3078632780761943	3.984225009739499	4.395416484084972	3.3370957060462385	3.747527788623957	4.043973899151754	2.8259626117458385	3.0814614006972643	2.0687387967657767	2.733004344283531	1.2960479587758285	1.674364731255861	1.0311307102725564	1.605156228446437	0.9026236014645233	1.0001630258605283	-0.46339777124882287	-0.4748123206069133	-0.2279967259355833	0.8437706015622763	0.9034352790993709	1.2769761877897614	1.0484423173586837	0.381429225201699	1.0004936741776063	2.306332516782487	1.6096744041776085	2.48811988266771	3.619139295923859	2.978212116399509	1.7099406130885373	0.5800837740651625	-1.2575937307173795	-1.5943938980333414	0.12333623565647489	-0.5235483238544429	2.9	8.976433362441734	0.284799077490775	0.24960187773886117	0.26021144597284585	0.20538759879752302	0.005490572241667242	6.352083231463106E-4	6.352083231463106E-4	-17819.48415729995	0.0	-185.3282520657832
33274000	-17998.66800180268	-181.6198968766415	-17817.048104926038	2.8761707673029946	2015.5539662189985	46.00934250548602	1.624014662379171	2.358332107286499	3.627605973417353	3.7210104994347413	5.1875022649117515	5.10939469497132	3.416782835407343	2.847624714846515	2.0009997337926966	2.048885574999088	1.993168983901376	1.989052482535364	1.7418375139789575	0.9718270927572559	0.9958372358968658	0.09534341478251063	0.3186255537131688	0.6082014375508824	0.1838317445894583	1.0040456556371693	1.463492345220783	2.155770105166945	2.389882138232905	1.5012042161162706	2.2389962067171094	3.1213504925068722	2.7341741775337036	2.9951141302785866	1.9365269387082664	1.8581568372777557	2.009945789681744	1.3118933750159139	0.011649378359729401	-0.5270033432231611	-1.6424471466763968	-1.3444004981358166	2.9	9.525285395946835	0.28635219616423213	0.24998413490992036	0.25802700398307576	0.20563666494277674	0.0440807602140634	5.593037135756876E-4	5.593037135756876E-4	-17817.048104926038	0.0	-178.74364262006173
33276000	-18014.275804841578	-197.4376510273987	-17816.83815381418	2.9967253422737796	2015.4334116440277	49.96800228066337	1.457096865656328	3.7377038032385537	5.330748154630726	4.961311903800169	4.021950119185725	4.45292884291734	3.3596139876948947	2.3054930361643025	3.727663387354508	2.260476974325146	2.214000316599955	1.7121661045485659	0.730103744129196	0.781238655993939	1.1399628794805514	1.2067218819085352	0.014511559810832408	0.533377141613674	0.6917281256280899	1.0794320671142525	2.096371059541352	1.872289136452138	3.11257081161925	2.3475020592318736	3.648202163177288	3.7733775451849807	3.8400763427230657	4.337787639711135	3.5601559449386424	2.129927565366923	0.9281963408795301	0.6556201494928696	0.5975289137764794	-0.17136438619800143	-0.7957095346731942	-2.966344673359741	2.9	7.884759299748779	0.2826984194475447	0.2536379116266078	0.25802700398307576	0.20563666494277674	0.011160288490252317	5.440903429545752E-4	5.440903429545754E-4	-17816.83815381418	0.0	-194.92334503843767
33278000	-18026.744210949797	-203.01103927498758	-17823.73317167481	3.0301415931110083	2015.3999953931905	52.03180833953539	0.3985733731647427	5.476178499453688	5.131114798528532	4.043406238325126	4.750929986575494	3.061444246085827	2.7753679032085605	2.227671068267288	3.855656156059408	2.4745148099463887	2.4530052177433306	1.0904265504781747	3.273012556441506	1.3845176944768158	1.8798246961561185	1.9055565412650735	0.5798000127325962	0.9009643098592889	1.818737299445229	0.7939370128349218	0.8159634548159674	0.7341974730085847	-0.2820219016733342	1.1368147520225154	2.5898272262308963	2.3600778467210453	2.863671121760012	3.533435378386839	4.062207174883683	4.788228495536103	2.340797417481528	2.082067542100223	1.4071029862688678	1.996131262072469	0.12179824734191275	-1.9832354518271367	2.9	7.665876810473947	0.2866602999833639	0.2536379116266078	0.2525764205642315	0.2071253678258018	0.02123659994147162	5.055743907131776E-4	5.055743907131776E-4	-17823.73317167481	0.0	-201.70909924296444
33280000	-18012.17862475094	-192.46240468866108	-17819.71622006228	2.9820571221891634	2015.4480798641123	48.90442953918196	0.6432730102178725	11.20080540627776	9.204655823812914	6.573893509032496	4.410402468277558	2.6248424979609517	2.05265350078947	2.800922689184046	3.427528865633058	1.9727363027100904	2.402511193782053	1.5618439970464615	1.7303151349830306	1.689265406769269	3.360023697485124	1.3423139160941975	0.4782378173737828	0.44619523443693676	0.09824489015238846	0.19245417251453048	0.9962957509832875	0.5962679866604461	0.7109259613755755	2.4276509489857307	2.67019527339282	5.974369281923316	6.454781430659162	6.8383533492938255	5.9681823783039665	4.817308653448055	3.5400567862014554	3.275341454327267	1.2508408795348274	2.095503694146164	-0.48193908024936416	-3.0065379434271438	2.9	6.9769796405370625	0.2853356454491432	0.2630513745197716	0.25457897621280223	0.19703400381828795	0.02757171630192647	5.244437315727431E-4	5.24443731572743E-4	-17819.71622006228	0.0	-191.0012437352343
33282000	-18008.632344644215	-193.83159464335577	-17814.80075000086	2.9520943921620506	2015.4780425941394	48.83447035412337	1.056496875146152	5.43390947734324	5.13109671549754	4.735919163276905	4.421344703901919	3.669500670803504	2.9129352992108704	2.4780574606773693	4.451569704256066	3.468533514250944	2.607880959055151	2.1471785544880904	1.5911786350203143	2.4386685742386605	0.7720555716085049	0.4459765103031985	0.35697975029843276	0.43341748142126324	-0.3954883483296257	0.17175834719050437	1.6957729794615681	1.0044265670096117	1.8819188021317517	1.2212071744448838	1.1771289876074882	2.3672546292986536	2.2018782796968885	2.517846128216141	2.350451304247483	2.867570841962337	3.517421988846217	1.6860207586581184	1.5767737396196566	0.742134746167487	-0.8176115408863374	-2.8269409330521547	2.9	8.005809655507626	0.2859149581168533	0.24758453769481853	0.2611393778597352	0.205361126328598	0.04519746491946391	4.966602762439152E-4	4.966602762439152E-4	-17814.80075000086	0.0	-191.72975023215264
33284000	-18011.793820298095	-193.8798330343327	-17817.91398726376	2.9946958395622834	2015.435441146739	49.22357798214265	0.6430130217575616	3.343639368900093	3.7215048881326678	4.295019982442116	6.186248053607142	4.237120997008141	3.044691974646354	3.1845755210791555	1.4294861473284504	2.607303001962523	3.0325994669168663	1.4548149843231226	1.0476828883975662	0.43776585270035784	0.735696476462256	1.2082369974267082	0.6822786856696451	1.3768790420640027	-0.14017209828863847	0.026485953068252452	1.4723033793776859	1.8092785507864977	3.370374428187752	4.008159722430716	1.7341351587507057	1.9429719396720966	3.438725364064148	3.6997599825746583	4.7031453002553345	2.898488679306306	3.3827736636509482	2.6551084285012196	2.456191710877427	1.4612275217937718	-0.8079992860074799	-1.6485732590598732	2.9	8.68700053139662	0.28227488701769593	0.25489956604078484	0.25238783008523913	0.21043771685628504	0.016616023679269742	5.615993343081693E-4	5.615993343081692E-4	-17817.91398726376	0.0	-191.9915419384605
33286000	-18004.600196416555	-187.26831982243667	-17817.33187659412	3.011095064401685	2015.4190419218999	47.55903689597384	1.0192135045498487	3.638404884169433	3.287700959133667	3.5697572963512414	3.782732392184112	3.5464921981606876	4.323787490714122	4.1210448486391185	1.9582656301309616	1.864295329844964	1.7612925816427754	1.0642861679072686	1.0285513539187725	0.8646865404203173	0.8841681401097303	1.516017114005898	1.5703593025297873	-0.47088809180469077	-0.2999077378941677	0.13445680347940164	0.5748947949597809	1.0684116384713929	1.6203633346868953	2.1792822700039043	1.021875809596157	3.2574089407877604	3.750254018020297	3.118848535474101	3.7872161552536383	3.645231460193301	3.469144378076763	2.7998458612370736	1.4735221568755212	1.1672681388259132	-0.6881101053359812	-2.4599975703082704	2.9	9.33118950676589	0.28253634630212343	0.26311568255354284	0.2539781206957025	0.20036985044863614	0.04753327826825214	5.177377810736587E-4	5.177377810736579E-4	-17817.33187659412	0.0	-184.68277812230633
33288000	-18018.033418355102	-191.82439246454499	-17826.209025890555	3.030117397711373	2015.40001958859	45.566970232010256	0.3707119690333518	3.04451022195797	2.518278351366755	3.5497882051399854	4.689044828117239	4.287756176008808	5.3995912995496065	3.2232486432420897	1.3099153285788208	2.263473835353131	2.8274128124373674	0.9995694244729088	0.5111596128131278	1.5729844810893487	1.890709558041698	2.7098990094090984	3.2732322814682324	0.44388448006401926	-0.7406223518159244	-1.051970731133959	-0.36196290193232206	1.907052361140748	3.123813930956028	3.646012118229579	3.1337561677326025	2.8080806734928068	4.479872015969926	3.476643114825168	1.9536498008274883	1.8425082422597703	0.44489959394619416	1.309969703607924	1.2906717499434022	0.6468312920398428	-1.020434838870966	-1.0983682350681385	2.9	6.283995922819283	0.2872922562990792	0.2575269883623753	0.24930821373984127	0.20587254159870924	0.029134669890090538	6.021626518476007E-4	6.021626518475999E-4	-17826.209025890555	0.0	-190.7423556369002
33290000	-18032.742038179455	-198.07964736563488	-17834.66239081382	2.9813747735319795	2015.4487622127695	43.88547782756298	0.5679153257812509	2.4935963631185016	1.1970413179762767	3.140929559574544	4.61108750709316	3.4908285560543617	2.933566481011728	2.8784320887870436	1.3942030343983929	1.706780527159494	1.5193759224618337	0.33261524278845367	0.5484100131563583	0.27137435736216714	0.6984051843690409	3.395702653852885	3.4184806744408323	1.0647101074746488	0.9606047850007229	0.7388705237230786	-0.9272062410472866	1.5529568359699677	1.8575368948844733	2.6675225058405405	1.778378594871742	3.169353500352133	2.8903263366329592	1.0473509633895295	2.875228264571002	3.8178324105414045	3.909676668260677	0.7462604691242714	-0.005455268010659875	-0.3225991189585835	-0.5340270246687024	-0.6995890138545273	2.9	7.207413706868129	0.2838608132254282	0.2561210289265334	0.25694316278606566	0.2030749950619777	0.058264276144055556	5.951991650351419E-4	5.951991650351416E-4	-17834.66239081382	0.0	-196.51379812053855
33292000	-18017.729346136744	-187.19752899192542	-17830.53181714482	3.0579285471918247	2015.3722084391097	40.94183838712215	1.6193752863989601	1.4486071464865184	2.7560548495904094	2.4553159493150827	2.780060406724064	3.175606484115498	2.397312897245239	2.080790560392525	1.1029273163030056	1.4152325089583304	0.9517343355052786	0.6349654197333183	-1.056598952227099	-0.01953923359089238	2.1588925074421943	2.0607616647265385	1.4405221035201148	0.10473277628296301	0.8298799849388453	1.9299879475484794	1.94266319429918	1.179836473533563	1.9492526954180782	3.338374779256484	3.792272545355586	4.028302976321562	3.914565781264574	4.355441291444434	3.2825310817847932	3.250336056701892	3.427497819356082	2.102338667575597	1.427009865800735	0.9070653369861033	-1.7218446222949526	-1.6611161909339622	2.9	7.702882943057648	0.2906834458378943	0.2454552930612737	0.26078626603885935	0.2030749950619777	0.08202172938013501	5.977112515890819E-4	5.977112515890825E-4	-17830.53181714482	0.0	-183.984674107002
33294000	-18012.82707013623	-177.72081290988694	-17835.106257226344	3.124291169544818	2015.3058458167566	45.42382007642502	1.927438053398463	3.4175022910509436	4.565299058448006	4.212779550808609	4.03680358575869	3.461752485386124	2.188438433038543	1.770535370676005	1.4235875125298556	0.9639445493219062	1.9879178693433375	1.3269431600942885	0.6242108914629848	0.4469121860401367	0.34177822410091835	0.7357189173305979	0.82343551385602	-0.253186970751491	0.7452159238035323	1.4760065305473773	1.6605509804702925	1.8980911209111717	1.3078996102605436	2.1031471477649712	2.0287173320083354	2.8602720410638565	3.1900690402155494	2.4591240619319934	2.9316094736451817	1.930491094367328	1.5376786812149184	2.044951005344801	2.1010615016896192	0.6856862017300653	-0.17867091989245903	-1.45725894828782	2.9	7.17867461735424	0.28806444135800824	0.24590654679049428	0.2634052705187454	0.20262374133275715	0.005945873500943924	5.680576892215236E-4	5.680576892215237E-4	-17835.106257226344	0.0	-174.11408183329598
33296000	-18008.873530200217	-179.12852230987116	-17829.745007890346	3.0842728908863006	2015.3458640954152	47.42806820578993	1.9275473970394428	3.763373319783682	3.5113221576345985	4.111634187066117	4.589073314037468	4.6384442108263935	2.7378586305657326	3.1462401679911	2.186510455261791	1.4687747473978219	1.962533858185565	1.6568286073519298	0.9909441738153044	0.6203733212464339	0.6310832670267177	0.20537481038922079	-0.6533207721874739	-0.2702581059604971	0.9621368968315319	1.538915618241912	2.1666214101932346	1.8856061798771266	2.0655074863566325	1.5593797121225488	0.24018622664498013	0.9623442079878373	2.503463973127531	3.1176037390445384	2.7429159469969293	2.729553533005614	2.332807147830235	2.36887041179937	1.035955154030621	-0.6790532735985466	-1.2894641159944311	-2.3151376692741534	2.9	7.4685170266006695	0.28806444135800824	0.2632767453983345	0.25230104042236984	0.19635777282129252	0.004905283380493637	5.359476816542754E-4	5.359476816542755E-4	-17829.745007890346	0.0	-175.8735324512051
33298000	-18012.97415479243	-200.20544781764025	-17812.76870697479	3.0446173137707033	2015.3855196725308	44.969953942736666	1.3410270566987335	4.880298487104293	3.747550745756556	5.000556665494413	2.9008796467697473	3.3962293887590542	3.387379377041866	3.3904776976014728	2.0928483930204886	1.4143084555260685	1.690298835097141	1.214132865132358	1.0935499017801822	1.3879859318805454	2.1771450158015875	1.3071112497459068	0.5042506272883399	-0.2394013107243603	0.39551896970450945	0.47021685368383825	-0.04655900323001916	0.6910112689451412	0.9355633103148266	-0.15151082377350977	1.2171984073996065	0.5506916797405954	0.3807156946716359	1.631584103207913	3.568309561751906	3.3316016487059406	1.2877500216206998	0.9948770264005937	1.2640215571216058	1.0283900125672898	-0.8971877603768246	-1.8150119163850718	2.9	7.4685170266006695	0.28627134727479064	0.26133324335118285	0.2560376365527391	0.19635777282129252	0.0044083484394138684	5.488528622354093E-4	5.488528622354099E-4	-17812.76870697479	0.0	-197.56654808188176
33300000	-18012.2873180355	-195.28534603571552	-17817.001971999787	3.00434754948232	2015.425789436819	42.26931348710389	0.690756825020991	2.674392462798964	2.452723527806686	3.1716788314396087	3.5419690171781197	2.59613527448402	1.76122662174473	2.727442693757071	3.7660926398662005	1.4182346072313048	1.9261632180655825	0.2513903873918088	0.41328111342596974	-0.011930727958963105	0.7235503382223928	0.411706219569407	-0.012619679795060401	0.9640194667102999	-0.02255141658290416	0.836540321291878	3.0541118984249964	3.9710848840711526	3.445118687531613	3.486357450741197	4.049067962743889	4.1453620449444575	4.588322680759575	3.159655199117659	3.303066790959994	1.8682749605991955	2.0408959258026265	0.5965579768392528	0.8027614498032645	0.2034122564745483	-1.3623400662971068	-3.2302265319891057	2.9	7.062928364039382	0.29319340090287443	0.2487200823947327	0.25445606372006163	0.2036304529823364	0.0656295628971967	6.714683956160225E-4	6.714683956160226E-4	-17817.001971999787	0.0	-193.3656598074782
33302000	-18016.06462628717	-196.25564156429908	-17819.808984722873	3.142086446989509	2015.288050539312	46.53952845443322	0.605593309294655	7.8365152218830545	5.081889236191019	5.29138540863212	5.357547562853607	3.3849017175331806	4.141186534421267	3.4650534398628565	1.8918006876044358	1.749286836006584	1.5348071872238027	0.050916177425920583	-0.1781385588109231	0.9320158803792835	1.5249753405135607	1.4720900901245464	0.4565596227395766	0.9003261508289249	0.3689768237465785	1.8095997812875388	0.9173445365511608	0.8666889436935926	1.8058650451273128	3.2591134944064213	2.2135885439457135	6.249958396141002	6.334050861568734	3.2762815834724694	3.6864963325680433	2.7718097005604885	2.642066252140152	1.9214025829265007	1.3409517302844516	1.045799396601476	-0.20585799091949786	-2.8542875572237856	2.9	8.089717041322263	0.2905444933991618	0.25136898989844536	0.25445606372006163	0.2036304529823364	0.013405950356113	5.534942085703343E-4	5.534942085703345E-4	-17819.808984722873	0.0	-193.4343211204851
33304000	-18018.066925319323	-192.2099417674555	-17825.85698355187	3.105584714501291	2015.3245522718003	47.94774080494093	1.0225437995899038	6.855325042873815	5.830807165170123	6.3371975366203195	4.5266581407054085	3.3927873972770346	3.154650723503937	2.5889140676297657	1.7812004324042243	2.18265632493227	1.1268681679494146	1.376269369879097	-0.06295652945324176	1.2146453769579273	2.8276488638251194	2.192170486273739	0.3643264860766475	0.21565440017343043	-0.24218212350788143	1.0940728015538188	0.7101420844671154	0.04755871405808276	0.17091068438349177	-0.40410448791963605	0.26831502695541687	2.6279024259962163	2.8305331026578413	3.578782934586444	2.322278675838151	2.5760343843361886	2.422213891241917	2.8393725317961316	3.4853417532161597	1.6231727464930361	-0.13449761588972708	-0.8932458686250513	2.9	8.290974392814366	0.28948903638120155	0.25648314012294693	0.25445606372006163	0.19957175977579505	0.004885047690393286	5.116314972186148E-4	5.116314972186149E-4	-17825.85698355187	0.0	-189.25859521192234
33306000	-18014.410667243345	-197.83295934665708	-17816.577707896686	3.0541893703813265	2015.37594761592	48.9579893702224	0.73597475169586	5.793911983936447	7.042292431173614	7.781924770786083	5.491468246174764	4.137358232011355	3.4740069620699634	2.9013895454520586	1.5145161810809982	1.5084006097144023	1.3059093032906692	1.8157297449362333	0.01689179106651617	1.4241154875667876	0.7868369901965829	1.09130328677808	1.306428980365523	0.2686545813428823	-0.1548413191254886	-0.2608486953297639	0.6492076061470407	1.3615130336332923	1.2839454348977404	2.269724242080967	2.5524015971542364	3.258824145313053	1.0659884981157401	1.5109248142010732	2.471748737691198	2.293127176778836	2.2460826356175545	2.216181102306396	1.4180482415385562	1.31299746819415	0.8815951072076873	-1.1056014523141708	2.9	7.456552742245273	0.2851814528478708	0.25257619616402005	0.2587636472533924	0.20347870373472193	0.012193325691725392	6.325410679302514E-4	6.325410679302509E-4	-17816.577707896686	0.0	-195.68281012954225
33308000	-18003.87332446792	-181.2525232129981	-17822.62080125492	3.0464589943776255	2015.3836779919238	48.77117484089857	0.7647725160806057	6.478248298481818	5.750986713155752	5.609544153327977	5.943286760890689	4.193058160303002	3.3523878552233346	3.004336863012105	1.5302074409188655	3.0739341719289976	3.513392523623645	1.1696858076950665	0.9058667575742296	1.8367328230777422	1.2828371284000541	0.9535224057062767	1.1975597025933373	1.362976096870903	-0.610831291410838	-0.2939651301659437	-0.15303029539171775	1.5822663653168403	1.0727796079550544	1.866780075700377	2.841845680802891	3.3995468170476757	4.6233364951015705	4.653080839730205	3.286242362413514	2.191189377409618	3.839201950080926	3.443310681298257	2.4540479877848678	1.410468197984322	-0.0186707970349258	-1.4564937936528115	2.9	7.431680085241367	0.2905054315060106	0.25517327331039474	0.2503223904800421	0.20399890470355767	0.04127520076064856	4.886118311380405E-4	4.886118311380401E-4	-17822.62080125492	0.0	-179.19729456483748
33310000	-18029.506102046933	-195.78054548580485	-17833.725556561127	3.0560945400482784	2015.3740424462533	50.41865762922443	0.6038792864617953	10.512948439210586	8.403011157779225	7.0945598834820665	4.401567242215729	3.5282184795701843	4.566330734212508	2.1254936333720877	1.9297506783528156	3.1350548279644865	2.3181668464550262	2.498715057304711	0.9495208850837412	1.3596182855701375	1.185962619542604	1.3628951302057857	-0.39911840439029433	0.4379798282717869	-0.3590234686723309	-0.13654386295757603	2.015472366436001	0.8024894632099988	0.6713873608054	2.3195301857085386	1.7656785290004051	3.2770163736509277	2.615826123526085	3.9790304407703707	3.481524572172594	3.384066078829416	3.0610581639029033	2.5007386715209625	1.4410227765959431	1.2383605830891509	-0.3630035395193222	-2.757639965451902	2.9	7.261878350033652	0.291876967816494	0.2372242917681626	0.26481133801638557	0.20608740239896298	0.04795078959503435	5.994901622745378E-4	5.994901622745379E-4	-17833.725556561127	0.0	-193.82909088202828
33312000	-18010.95909483517	-186.75606068996646	-17824.2030341452	2.9789019099965004	2015.451235076305	49.330810495567604	0.8790936790446467	5.165952592003022	5.800092146251574	5.606947506910459	5.273351499694927	5.883051183336396	3.5334457224551477	3.566459649801047	2.3938369677722293	0.928712930243367	2.1075441962201973	1.0292888544809187	1.365743786824547	0.12334861029861766	0.05996713834627165	0.883266122919894	1.2864249275319275	1.45773291260996	-0.025508890367911326	-0.3941403591830644	0.3143938049604029	1.1007309348970982	3.038247347029184	2.4949871982751013	3.425930224325014	2.089435275778806	3.0194942248100327	2.897109064124342	3.8672595189564403	2.0528183931567705	3.0984268800336316	2.109128524029498	0.8550507160290747	0.9588757425168504	-0.7621268646891511	-1.9062110013316913	2.9	9.03033966085279	0.2921814084351633	0.25312282691831284	0.25930050391165727	0.19539526073487173	0.019050290105416316	5.974212031054513E-4	5.97421203105451E-4	-17824.2030341452	0.0	-184.51145822633018
33314000	-18004.99234733607	-187.1125494646009	-17817.87979787147	3.0102835751874695	2015.419853411114	48.03670541446918	1.0220422935778635	6.7237191047463165	7.414317903366772	6.802149306217636	5.757576482301354	3.3928574919357914	2.4388573530297206	3.0447646629429155	2.258580789582698	1.9933591853825476	0.7362976634907304	1.2302798049267527	1.8089157212216505	1.4661477488811876	1.6118721020269506	2.0270004619763764	0.78349863169618	0.9222765218195906	0.24715953004655317	0.25266375985819944	-0.20312390908993244	0.12800336665635226	0.9444571491989366	0.5226141749564408	0.49908843094775435	1.7969137189226938	2.3606078912027426	2.7552302131938724	2.585540075573104	2.2622619214641615	2.1605283448841894	2.3082993001064045	1.9390492529036372	1.065473540332614	-0.5422676536050938	-1.1824062512174072	2.9	6.79423693562198	0.2873968549632097	0.2523978407469908	0.2600254900829793	0.20017981420682535	0.022569513689087665	6.012035452106082E-4	6.012035452106086E-4	-17817.87979787147	0.0	-185.0396880962889
33316000	-18012.8238281358	-193.43516871398975	-17819.38865942181	3.0240433008856136	2015.406093685416	48.923644476671825	1.5315528893303418	5.393236274221931	4.3805295092654415	4.49170907782413	4.061663112777893	3.787626263805734	4.36239897577191	3.496233080288494	2.717184441959764	2.3791516195151297	0.5021976961192471	1.457619288339014	0.8073730816745308	1.2119585089934208	0.6922145514273252	0.3464891461219731	1.9732730235871039	2.12420947208272	1.250268260488479	0.5803876539618379	0.7132595026930864	-0.329558256696988	0.8841754893708682	0.746742194966902	0.9703869622208692	2.117124388654925	2.400945012154826	2.3885083877561186	2.0931777184942084	2.077086098249345	2.6068900154275494	1.595615320338873	0.5409236603102159	0.09093402560090624	-0.6098590254492753	-1.154597009134663	2.9	7.303562755020133	0.2932940004022316	0.2523978407469908	0.25570202879693454	0.19860613005384825	0.041425862462157695	5.692023407070423E-4	5.692023407070417E-4	-17819.38865942181	0.0	-190.76954766309635
33318000	-18021.280688592393	-199.1786441541133	-17822.10204443828	3.1066040444905156	2015.323532941811	50.58242219139146	3.659121774097445	3.6240393970881364	3.5284999012063962	4.003384634360743	3.8675446759202106	3.5184850763512063	3.882740653366291	2.8573613018684765	2.522885930916219	2.323889459430396	2.5276459196938834	1.9487659886996374	1.6400761210495363	0.9869481361107402	0.49396080785988306	0.5500889705020915	1.6693101673698583	1.0572459210759	1.8944347495919471	0.48592613870508805	1.1652383185642512	1.7370974261587686	1.908928893469521	1.6386907321225173	1.9779044784556672	2.264589456814032	2.563111407175559	3.0243187760002677	2.552963439852367	1.9635987060699551	0.8785534950624115	1.2953849704446667	0.9317817469655684	-0.1658480557452434	-0.8848218552031621	-0.9858182775960415	2.9	9.067089731593972	0.295523358192829	0.2588708185996305	0.2448226641149758	0.20078315909256989	0.0444519911509558	5.527680523233476E-4	5.527680523233473E-4	-17822.10204443828	0.0	-194.69127459668331
33320000	-18012.80046982745	-188.88310779281545	-17823.917362034634	2.9911474564890166	2015.4389895298125	50.7846963422285	1.8840403556172785	6.450989006372808	5.193246941425597	5.607545511272505	4.553959349702254	3.9956485468080487	3.8475223203208833	2.563853301014511	3.1188850228469898	2.529047949250094	2.150724437155668	1.6670055406460953	1.5166447025245118	1.4952886484440464	1.0998318586182356	0.6991726993149397	1.8330203238758722	1.1755136262164174	0.15967472244053338	-0.36294908762450206	0.8823213595920965	-0.01533340864387378	0.786635001676489	1.1803803623595586	1.288699603105341	1.74613155967584	3.100027424589736	2.6420593531319145	3.075034338071437	2.3547888888347686	2.288745421719012	2.313144682677645	1.055217003225534	0.21623028347210133	-0.6424977248162158	-2.364149097577961	2.9	6.400632219064186	0.2951743880897008	0.2515462273749405	0.25231340565474963	0.2009659788806143	0.037670813501598975	4.949177296817211E-4	4.949177296817213E-4	-17823.917362034634	0.0	-186.4761938712474
33322000	-18022.87254035184	-196.06414173651112	-17826.80839861533	2.998879435340315	2015.4312575509612	48.278181278434936	1.7283845923223713	4.655165013293531	4.641149731765052	4.636357954839317	5.234822298293535	4.372037990964786	2.7648385171325423	2.7884598296628416	3.548113015922087	2.2577279767182805	2.5608727542008975	2.262177292263162	1.8495876804116784	1.1248161058802002	1.1520895372116728	0.3667117930700824	0.32975274216384975	0.7070944127825151	0.08929118670338868	-0.7680265738654862	-0.27961777243887276	-0.9494996469707266	-0.4419156934419992	0.09296282350949148	0.9305200311121893	2.6766227809205265	3.45236796753258	3.90681687931973	4.5795462269864595	3.73264095107569	3.8629885461601923	2.064117501098221	1.153416525551189	0.7318885639961539	-0.8328885082703799	-0.5989136178666119	2.9	7.527061073176185	0.2917415367278703	0.25821929345970646	0.24907319093181418	0.2009659788806143	0.05554146756006659	5.500015594828813E-4	5.500015594828814E-4	-17826.80839861533	0.0	-193.3362777580545
33324000	-18020.066389031435	-196.00359592876345	-17824.062793102672	3.0302062914893275	2015.3999306948122	52.67171668217562	2.1452740286398746	6.1194629811575085	5.636637717868543	5.770102716261373	5.312656386814625	4.005296206750495	3.5412733925794724	2.8854495917868612	2.7341328448655657	2.385000597533483	2.328269528995156	1.1077950265303067	2.3641037501484274	1.850189340431042	0.23819773207495437	0.29537902188700393	-0.3258348290630486	0.34247460348185343	0.19342584438182078	-0.29014268054616243	-0.55082645937367	-0.5250429296087828	0.1329064417412833	-0.42839839737564556	0.09164373643347101	0.25852412001830305	0.5853791831677206	1.833338029272631	2.724151373828181	4.28541484044452	2.9942187743985187	1.479724979072428	1.0716827745632491	0.9019634797508644	-0.28871982783286276	-0.36753553606170963	2.9	7.812140978912143	0.28226602678014634	0.2544378566526712	0.25419347359542144	0.20910264297176634	0.03325163324308897	4.465088851929741E-4	4.4650888519297407E-4	-17824.062793102672	0.0	-193.03351872370365
33326000	-18020.161610736403	-192.6846920535117	-17827.476918682893	2.968652198068352	2015.461484788233	54.294037182143114	1.1739167110437851	5.110296685059437	5.027692830008332	6.448205131010707	6.497994498808454	5.752214402043903	4.7584922246643515	4.333335063808602	3.8350448939622073	3.301078096087874	2.7051942379861287	2.7404712717619084	2.812052326314005	2.9390266375930985	1.0282089999926798	0.5299431841674506	1.230967564702492	-0.04089854250082181	-0.003113899857898922	0.41977543679280055	0.07411938582621835	1.4006686124785905	2.051889837111234	3.4407518573292	3.0566462726553967	2.98673885425494	3.5476701709316645	3.5012079336393893	2.239965164258533	1.963303197740458	1.5438496502838135	1.3882215466459225	2.064906592846783	0.4081243690057167	-1.9542350853281016	-2.876340460381583	2.9	8.135016916920424	0.28016967959117495	0.2591749887873238	0.2582483959831841	0.20240693563832243	0.014025455362200664	4.736312145393512E-4	4.7363121453935104E-4	-17827.476918682893	0.0	-190.54346958602184
33328000	-18017.517967277923	-183.8957559722172	-17833.622211305705	3.1227118219524104	2015.307425164349	53.05753197681043	1.6372040469923606	4.506829132891156	5.374724119130205	4.614866378112715	4.453316716350217	4.548942608054938	4.08592677215233	3.8850237177980462	3.516588836761287	2.6089722082112923	0.8608816940110392	1.1217696627596208	1.432744018676288	1.0680940705516067	1.7918101194445986	0.7920723616629163	0.2922053835543669	-0.7055929293059607	0.3468619818958754	1.6106499732833415	1.1162249722078768	1.2480477332040527	1.4787616865735231	2.372165634047307	1.3617114933252386	2.9055900709977838	3.1341580477558346	3.1429860581631233	3.1648310274933054	3.433058458009191	1.5694998102384317	1.8865328350061428	1.7888295903267686	-0.6967754764897024	-1.3616478033330486	-1.2355205479001765	2.9	10.165537713620896	0.28016967959117495	0.2527836061817198	0.2602196858757953	0.20682702835131522	0.006033245475759199	5.165584432583348E-4	5.165584432583344E-4	-17833.622211305705	0.0	-179.98861616240634
33330000	-18013.87472984928	-187.0450256318	-17826.82970421748	3.0694008504002634	2015.360736135901	52.55709649255802	1.7044642363745053	4.08110451563775	4.0354029928211785	4.846639394144307	5.585841578566344	4.956325261346697	4.57282194002453	3.296358819368959	2.8559619552474134	3.331031216665593	2.158959043939672	2.0613783706414277	1.9552113169093341	1.6100129533594514	1.5502084232146633	0.7444023164701512	0.226929939081529	0.664488427935534	-0.06379747008558437	1.2625380643947635	1.6163388640700682	1.6033554391039664	2.5528421509752497	3.075067245423634	2.841212432262387	2.6172170510654476	3.0195730581957965	3.3195066556147417	2.981654113102754	2.8770188673046384	1.7994801477061746	1.430341174957073	0.7309736617794658	0.5634566203901838	-0.9545579884395118	-1.9115900629649716	2.9	8.242124095046222	0.2851534318391108	0.25435792673506163	0.2524377053197242	0.20805093610610867	0.010118664061517756	5.317061986886427E-4	5.317061986886426E-4	-17826.82970421748	0.0	-183.90695755477634
33332000	-18000.92605147978	-183.70239215154496	-17817.223659328232	3.005720301167027	2015.4244166851345	51.814056152830275	2.8718735568172478	4.687338871080563	5.856914457667836	5.455139200256837	4.904707075635744	4.610150926037856	4.733493113126201	3.455716720094039	2.3335051173711583	1.8369182705628186	1.1108410900852808	1.3643536474049536	0.952487256012154	0.9258100881555772	1.6656991535112988	1.320732188182772	1.6181524070415692	1.19947517536543	0.5027619164694563	0.7541483186568878	1.238514243313303	2.9013168297270138	2.8160961440974113	3.4275907091028293	3.1204913533133225	3.384113934980781	3.819553681632538	3.3383834880623167	3.5076359337277707	2.898145467283604	3.351923455058496	2.624660628855105	1.8382273941502254	0.9977161696597245	-0.04366858796725376	-1.3152178377284927	2.9	7.973170314840056	0.2824807862691736	0.25435792673506163	0.2539476144087059	0.20921367258706416	0.025664924944015403	4.8470649142456007E-4	4.8470649142456023E-4	-17817.223659328232	0.0	-180.49856327672404
33334000	-18021.656565512138	-204.11502397329838	-17817.541541538838	3.0300896129356265	2015.4000473733659	49.10173544614534	0.697296783183922	5.727199546537971	3.9340782677076227	4.052217998277229	6.837761985007873	4.977797290100958	4.226683008137395	2.6927258080267977	2.317096304224314	1.4567480249258424	2.9507784625293763	2.141580140560068	1.4290324165503976	2.3764414966741505	1.4282237586954545	1.8533224975673162	0.836841228364096	-0.14137223554269468	-1.0015516536575237	-0.9705160060623752	1.8805129175138755	1.0502425015212191	1.402867517867312	1.605021464417203	1.0363689428194904	1.3832309303344592	2.130645152173577	3.0410702553764932	3.8148198260707122	4.4226470609642154	3.4229849512356965	4.3223068388728745	1.561970975849555	-0.08434419442379265	-0.46030846992378205	-1.3654297487774523	2.9	6.403727161515869	0.2883088476398116	0.25435792673506163	0.25521682642489113	0.2021163992002409	0.015434740044982048	4.986605652018665E-4	4.986605652018664E-4	-17817.541541538838	0.0	-202.53456663138385
33336000	-18028.86892009551	-201.83574199619375	-17827.033178099315	3.0003250783094715	2015.429811907992	48.585788021193935	0.6705364211744834	4.163291430479648	2.571769177061231	3.3361243328751478	4.293619237413154	4.758605250246505	5.560581302732491	4.156761673052354	2.3260708522253473	2.043141828742255	2.249817345478572	2.3707602250686075	-0.5773604912831508	2.298017011560451	1.4967394199335846	2.6388721700149915	1.1230228017626631	0.13709379307593828	-1.0389624933372807	0.13821208762259563	2.2613689273340287	1.8135819044304164	2.7957274524080082	3.2241352848518607	5.584421675837737	6.274471809393617	4.332306090019604	2.6812493897124465	2.761799762305727	2.448267817094311	1.159818373770175	0.883187608437576	0.42773350329487647	-0.8941892293431171	-0.3321838324346002	-1.7555087662943583	2.9	6.401135263686413	0.29535054022403107	0.24880463956584262	0.2513043916177468	0.2045404285923848	0.03403321914303814	5.065738439536826E-4	5.065738439536828E-4	-17827.033178099315	0.0	-200.39695826096502
33338000	-18004.915909909927	-188.56415431072506	-17816.3517555992	2.9294467736963368	2015.5006902126052	50.66966527733738	0.6731175894069495	7.484594671737993	5.3148435260118125	4.721610275375702	4.213120544165839	4.4742026697953445	3.951333140408733	2.649650694033583	3.602823936367999	2.909894603124409	2.656979494128767	1.1877676326370867	1.72870605911752	1.6135016003074818	0.45820623805377747	-0.23416924777329262	0.18642251437470808	-0.2979298787845344	0.37703766685997764	0.5657062573602576	1.2218020466691024	1.1741881721174026	1.5728128309711364	1.124408849255914	-0.7672084225207998	1.274756351660278	2.634473339718204	3.7963281814332284	3.2330031080040995	2.869566909207405	3.0738110285193	3.4219678932582367	2.462893304117776	-0.015738807186545467	0.03484890458581341	-2.9703231049400154	2.9	7.323021971133067	0.2873242970246925	0.2568308827651812	0.25340621686901393	0.20243860334111768	0.04727053956769767	5.415385475646959E-4	5.415385475646959E-4	-17816.3517555992	0.0	-187.07016192472278
33340000	-18022.557436847615	-188.36430276837683	-17834.19313407924	2.9476122611052857	2015.4825247251963	48.17700724489368	0.8891494858396607	6.002740089172733	4.6349928093057065	4.379664160828528	5.353169306666048	5.032880953242315	3.5570578009376312	3.1866617933635695	1.7843854078124317	1.512806065938654	1.6976065759730634	3.8984427319632315	1.9891340755016074	1.6426161923896179	1.0468246584745917	0.3050930626501249	2.0116681584838854	0.3258270589358582	1.4962087537336168	1.1351540590050935	1.7083766006268513	2.0350832516921495	0.2418889457567911	2.219697873021127	1.248466624632429	1.7794991020449595	1.4159276668356122	4.3288313812763795	4.5314988623183075	2.943659549083215	1.4105412336098713	1.5974049959152685	1.15170768720501	-1.1532512496130578	-2.6183351143862654	-2.6941480365422565	2.9	8.888884279131425	0.28142018085075854	0.2594576592029347	0.25340621686901393	0.20571594307729815	0.02096375948687069	4.890775637530423E-4	4.890775637530417E-4	-17834.19313407924	0.0	-186.31443561968413
33342000	-18016.365661169875	-190.57553506195146	-17825.790126107924	3.0423634683386567	2015.3877735179628	50.736411949239844	1.5628089710846536	4.958171553450518	5.947492228658244	5.5165449980734875	5.624329722552012	4.5625369378218945	2.942894324392328	2.8510064671673674	2.4034353982547207	2.666029624976582	2.6341375918050693	2.6823569102795837	1.3106706485263606	0.6310639888772612	1.9532224374015632	0.6116007620388191	1.4497872138118468	1.2944383893314289	0.8423979730846723	1.2140082460840764	0.23031814170887954	0.5131533334153116	1.062461865759121	2.653159859345694	3.1423844877621856	3.1670102893738954	3.3896130267706868	3.3204964286286147	4.414686435394193	2.808742852559687	3.123476652832369	2.6574025260271688	1.2776508489677618	-0.6355389733369788	-2.4020236723646837	-2.4508728571860336	2.9	6.997080215763789	0.289438779857255	0.24738175763291348	0.2583828650900614	0.2047965974197754	0.006061012303215964	5.120125286249496E-4	5.120125286249498E-4	-17825.790126107924	0.0	-187.99437490997235
33344000	-18000.894557033847	-183.12573869721567	-17817.76881833663	2.9157518401990346	2015.5143851461025	51.30710531456359	0.6295808492898345	5.286006565179541	6.269692036165286	6.899199545913599	5.11998412885439	4.12285895706056	3.205144108942157	2.000183198032209	2.912361486921181	3.522047769959791	3.9821375438464273	2.392307092348174	3.6423129325993546	1.142780822354431	1.1697034047752473	0.44337267456511475	0.10982170050397314	0.15475106027749538	1.07706520515969	1.9653825498255146	2.391964133285785	4.632123095327484	5.529154791550752	6.027716947039401	6.005737824987021	6.364948465152427	4.910120649701359	3.980234415419442	4.573417618602352	5.115023156724158	3.623454757630335	3.0638684613421194	0.9119481361988471	-0.5359742862098404	-2.2256543722508972	-2.4746930046287536	2.9	9.370459984166688	0.28982665000598207	0.2506875963649213	0.25565268828300797	0.20383306534609402	0.04329312323656986	5.308477617756891E-4	5.308477617756893E-4	-17817.76881833663	0.0	-181.3143648699612
33346000	-18005.610826697986	-182.78098376968734	-17822.8298429283	2.9185614390982884	2015.5115755472032	52.652911830222905	0.9094761326970082	3.17853117970916	4.6665284073456945	4.276033502632282	4.29514386195393	3.980915113063461	3.7232122555604925	4.43526281092423	4.3051708186023605	2.7465053204347183	1.598233695452303	3.093926761670165	2.591265599000858	1.58512035907037	1.1699573054396453	1.3915756378185198	0.4744926040280158	2.280369946720133	1.013464541187902	0.2513673913190343	-0.37184099069762266	1.0433061714900962	1.2228158474782933	0.8385053734354613	0.49339777551252295	1.8540454508648379	4.031993010283612	4.961580097510021	3.7285215021185754	4.851167206814315	3.44355570955166	2.6141050518149784	1.8683954385695385	-0.8408382325692162	-1.8669481461204231	-3.468278066986841	2.9	10.3468224737733	0.2874464510719631	0.2553587434503375	0.25565268828300797	0.20154211719469675	0.008213963307502388	5.057313591913337E-4	5.057313591913331E-4	-17822.8298429283	0.0	-180.5269224851743
33348000	-18016.44025813691	-196.367021917669	-17820.073236219243	2.917552868149342	2015.512584118152	49.65616658736924	0.3657982863133854	5.439278742458385	6.3708339964967875	5.832304500666331	4.693160807495207	3.6159192099170494	2.4926129877695624	3.622783021472793	3.4452967128795504	1.6998743668991951	2.785383503640971	3.3764291857933584	2.92092033991218	0.8126954775376657	1.108732416402597	3.2760639435098273	0.6917818932261358	1.576461215366131	-0.04547641482213688	-0.5202256924878668	0.7482634717174464	0.9172151849210987	0.02005032393818329	0.817661531669148	2.894342421294819	4.760813537665311	8.698134945765819	5.198246486692444	7.701618949925477	4.99048930089675	5.046424113849371	4.818038822912474	1.0217346579468947	-1.395397370632439	-2.503753247375684	-4.301807563726165	2.9	6.754155103224734	0.2907675141309812	0.24838476573352083	0.2486604341253437	0.21218728601015963	0.06847479452052099	4.919077012105508E-4	4.919077012105513E-4	-17820.073236219243	0.0	-195.62361319790375
33350000	-18034.315362737965	-203.03757263533302	-17831.27779010263	2.974479811383406	2015.455657174918	50.672899355054355	0.3341068256168355	4.9643233502928785	5.616111534940094	6.844690925992273	4.682031557740393	3.984404047519726	3.394072546103077	4.63900454254151	6.858030507321256	2.671327155745092	1.4435797159725718	3.0163252160194114	3.7397546904466226	0.8387497613718946	1.8724172941980126	1.8004619626848493	0.7126256569480627	-0.8062099427137305	0.7983473358418048	2.1444213351630967	1.7478454350388313	-0.30137920585700884	-1.6466493929674986	3.1936028936086878	3.931180135330032	4.063305888776398	4.217246435570942	3.029528399748143	3.1796571605926505	6.136206767892748	5.445995363857189	3.6082332778789246	2.271093925468791	-1.4442084980523324	-3.1435261750157797	-3.1848261877479143	2.9	7.712187028037501	0.2907675141309812	0.25126242207717253	0.25759327945230426	0.20037678433954725	0.09318921738726972	4.5822820257371223E-4	4.582282025737121E-4	-17831.27779010263	0.0	-202.0501354579649
33352000	-18023.968885851715	-197.02457032807862	-17826.944315523637	2.860945946065782	2015.5691910402356	51.312688379987044	0.3592183059400767	3.5153870868329737	4.448903675174973	5.45287225284341	4.811493448676546	4.589320526234884	2.7631233023560244	4.596915445464998	5.848055452016514	3.18003471962267	2.256194823070766	1.766249692648724	5.58075848502361	0.8535488400002732	0.6302666668312092	0.4578831402776915	1.2604434569402105	0.20039451187380014	0.9693950676468499	0.5239949088501209	0.1872475941428695	0.40147003462840775	0.6916486475867382	0.8720058817683527	2.5497458877012344	3.2538860628532573	3.53845570099831	4.518134563316415	4.453872207473383	6.821655659358623	7.441270140897675	5.664006871434534	1.029326937816816	-1.6795205952981531	-1.8081924113126493	2.1041549951396608	2.9	5.98355041588276	0.2914661264549159	0.25126242207717253	0.25878826718140385	0.19848318428651296	0.052171697268721284	5.268258514978554E-4	5.268258514978552E-4	-17826.944315523637	0.0	-196.47138652645407
33354000	-18024.722683193955	-201.76502644180425	-17822.95765675215	2.8706957735516467	2015.5594412127498	50.63608219741356	0.28538074870530517	3.5153870868329737	4.448903675174973	5.45287225284341	4.811493448676546	4.589320526234884	2.7631233023560244	4.596915445464998	5.848055452016514	3.18003471962267	2.256194823070766	1.766249692648724	5.58075848502361	0.8535488400002732	0.6302666668312092	0.4578831402776915	1.2604434569402105	0.20039451187380014	0.9693950676468499	0.5239949088501209	0.1872475941428695	0.40147003462840775	0.6916486475867382	0.8720058817683527	2.5497458877012344	3.2538860628532573	3.53845570099831	4.518134563316415	4.453872207473383	6.821655659358623	7.441270140897675	5.664006871434534	1.029326937816816	-1.6795205952981531	-1.8081924113126493	2.1041549951396608	2.9	8.551324703731668	0.293415686947704	0.24914449320286355	0.25815205889079634	0.19928776095864129	0.06198526552904911	5.109809592152293E-4	5.109809592152297E-4	-17822.95765675215	0.0	-200.86858418519628
33356000	-18021.835202360937	-207.0232864913388	-17814.8119158696	2.889656895629093	2015.5404800906724	48.58156485032264	0.2519977375428405	3.5153870868329737	4.448903675174973	5.45287225284341	4.811493448676546	4.589320526234884	2.7631233023560244	4.596915445464998	5.848055452016514	3.18003471962267	2.256194823070766	1.766249692648724	5.58075848502361	0.8535488400002732	0.6302666668312092	0.4578831402776915	1.2604434569402105	0.20039451187380014	0.9693950676468499	0.5239949088501209	0.1872475941428695	0.40147003462840775	0.6916486475867382	0.8720058817683527	2.5497458877012344	3.2538860628532573	3.53845570099831	4.518134563316415	4.453872207473383	6.821655659358623	7.441270140897675	5.664006871434534	1.029326937816816	-1.6795205952981531	-1.8081924113126493	2.1041549951396608	2.9	9.97417600654574	0.2929515724399886	0.24914449320286355	0.25815205889079634	0.1997518754663567	0.0033747278914447103	5.473848154425798E-4	5.473848154425792E-4	-17814.8119158696	0.0	-206.0548571619198
33358000	-18027.179283420777	-208.27979568602555	-17818.89948773475	2.839391162500077	2015.5907458238014	47.98063390028542	0.2243289976302558	3.5153870868329737	4.448903675174973	5.45287225284341	4.811493448676546	4.589320526234884	2.7631233023560244	4.596915445464998	5.848055452016514	3.18003471962267	2.256194823070766	1.766249692648724	5.58075848502361	0.8535488400002732	0.6302666668312092	0.4578831402776915	1.2604434569402105	0.20039451187380014	0.9693950676468499	0.5239949088501209	0.1872475941428695	0.40147003462840775	0.6916486475867382	0.8720058817683527	2.5497458877012344	3.2538860628532573	3.53845570099831	4.518134563316415	4.453872207473383	6.821655659358623	7.441270140897675	5.664006871434534	1.029326937816816	-1.6795205952981531	-1.8081924113126493	2.1041549951396608	2.9	7.918294928556678	0.28957045940203013	0.25252560624082204	0.25815205889079634	0.1997518754663567	0.027035911125864263	5.372716386361868E-4	5.372716386361868E-4	-17818.89948773475	0.0	-207.71074128910755
33360000	-18024.750156505248	-201.14780862554704	-17823.6023478797	2.889786916859833	2015.5403500694417	48.94086993425429	0.3802082808074576	3.5153870868329737	4.448903675174973	5.45287225284341	4.811493448676546	4.589320526234884	2.7631233023560244	4.596915445464998	5.848055452016514	3.18003471962267	2.256194823070766	1.766249692648724	5.58075848502361	0.8535488400002732	0.6302666668312092	0.4578831402776915	1.2604434569402105	0.20039451187380014	0.9693950676468499	0.5239949088501209	0.1872475941428695	0.40147003462840775	0.6916486475867382	0.8720058817683527	2.5497458877012344	3.2538860628532573	3.53845570099831	4.518134563316415	4.453872207473383	6.821655659358623	7.441270140897675	5.664006871434534	1.029326937816816	-1.6795205952981531	-1.8081924113126493	2.1041549951396608	2.9	6.348388116396532	0.2836102726093559	0.2562016527237665	0.2514330596306183	0.2087550150362645	0.010634414556282426	5.256460611110519E-4	5.256460611110524E-4	-17823.6023478797	0.0	-200.54109239624603
33362000	-18013.264594931472	-188.45875985529412	-17824.80583507618	2.899821856535613	2015.5303151297658	50.61720799393781	0.24716222451863687	3.5153870868329737	4.448903675174973	5.45287225284341	4.811493448676546	4.589320526234884	2.7631233023560244	4.596915445464998	5.848055452016514	3.18003471962267	2.256194823070766	1.766249692648724	5.58075848502361	0.8535488400002732	0.6302666668312092	0.4578831402776915	1.2604434569402105	0.20039451187380014	0.9693950676468499	0.5239949088501209	0.1872475941428695	0.40147003462840775	0.6916486475867382	0.8720058817683527	2.5497458877012344	3.2538860628532573	3.53845570099831	4.518134563316415	4.453872207473383	6.821655659358623	7.441270140897675	5.664006871434534	1.029326937816816	-1.6795205952981531	-1.8081924113126493	2.1041549951396608	2.9	8.687098239175429	0.2823209358922912	0.2544584156185788	0.25731851491318103	0.20590213357595422	0.038434970460064256	5.269787841587912E-4	5.269787841587918E-4	-17824.80583507618	0.0	-187.72838708737254
33364000	-18017.34713308214	-195.07068237151	-17822.27645071063	2.8395407877841214	2015.5905961985175	50.1254936419515	0.2867106666548523	3.5153870868329737	4.448903675174973	5.45287225284341	4.811493448676546	4.589320526234884	2.7631233023560244	4.596915445464998	5.848055452016514	3.18003471962267	2.256194823070766	1.766249692648724	5.58075848502361	0.8535488400002732	0.6302666668312092	0.4578831402776915	1.2604434569402105	0.20039451187380014	0.9693950676468499	0.5239949088501209	0.1872475941428695	0.40147003462840775	0.6916486475867382	0.8720058817683527	2.5497458877012344	3.2538860628532573	3.53845570099831	4.518134563316415	4.453872207473383	6.821655659358623	7.441270140897675	5.664006871434534	1.029326937816816	-1.6795205952981531	-1.8081924113126493	2.1041549951396608	2.9	7.631311484503739	0.28895640261206523	0.2503503741837272	0.2518253517155893	0.20886787148862357	0.0229069273379975	5.118032242211224E-4	5.118032242211222E-4	-17822.27645071063	0.0	-194.3731245920444
33366000	-18026.193782111768	-193.61940700495083	-17832.57437510682	2.854179343427372	2015.575957642874	50.100325316793054	0.3814214327728986	3.5153870868329737	4.448903675174973	5.45287225284341	4.811493448676546	4.589320526234884	2.7631233023560244	4.596915445464998	5.848055452016514	3.18003471962267	2.256194823070766	1.766249692648724	5.58075848502361	0.8535488400002732	0.6302666668312092	0.4578831402776915	1.2604434569402105	0.20039451187380014	0.9693950676468499	0.5239949088501209	0.1872475941428695	0.40147003462840775	0.6916486475867382	0.8720058817683527	2.5497458877012344	3.2538860628532573	3.53845570099831	4.518134563316415	4.453872207473383	6.821655659358623	7.441270140897675	5.664006871434534	1.029326937816816	-1.6795205952981531	-1.8081924113126493	2.1041549951396608	2.9	7.301775633791412	0.28774040103951415	0.2608400000938448	0.2579149305908976	0.19350466827574875	0.04437250458534342	4.6723612854798394E-4	4.672361285479836E-4	-17832.57437510682	0.0	-192.74847875922924
33368000	-18023.5631393508	-196.45518286432062	-17827.10795648648	2.8898285773654737	2015.540308408936	49.703630806955644	0.2642974784960645	3.5153870868329737	4.448903675174973	5.45287225284341	4.811493448676546	4.589320526234884	2.7631233023560244	4.596915445464998	5.848055452016514	3.18003471962267	2.256194823070766	1.766249692648724	5.58075848502361	0.8535488400002732	0.6302666668312092	0.4578831402776915	1.2604434569402105	0.20039451187380014	0.9693950676468499	0.5239949088501209	0.1872475941428695	0.40147003462840775	0.6916486475867382	0.8720058817683527	2.5497458877012344	3.2538860628532573	3.53845570099831	4.518134563316415	4.453872207473383	6.821655659358623	7.441270140897675	5.664006871434534	1.029326937816816	-1.6795205952981531	-1.8081924113126493	2.1041549951396608	2.9	7.301775633791412	0.28602561738060933	0.2444772388646525	0.2596297142498024	0.20986742950494103	0.02931231571172912	5.223857671914421E-4	5.223857671914418E-4	-17827.10795648648	0.0	-195.96299577968296
33370000	-18009.376977836855	-190.86636717652956	-17818.510610660327	2.8807246959831403	2015.5494122903183	51.42109171067154	0.40139428434871177	3.5153870868329737	4.448903675174973	5.45287225284341	4.811493448676546	4.589320526234884	2.7631233023560244	4.596915445464998	5.848055452016514	3.18003471962267	2.256194823070766	1.766249692648724	5.58075848502361	0.8535488400002732	0.6302666668312092	0.4578831402776915	1.2604434569402105	0.20039451187380014	0.9693950676468499	0.5239949088501209	0.1872475941428695	0.40147003462840775	0.6916486475867382	0.8720058817683527	2.5497458877012344	3.2538860628532573	3.53845570099831	4.518134563316415	4.453872207473383	6.821655659358623	7.441270140897675	5.664006871434534	1.029326937816816	-1.6795205952981531	-1.8081924113126493	2.1041549951396608	2.9	8.420188611056403	0.28455104091919536	0.2461488729773337	0.2596297142498024	0.20967037185367382	0.034430173864402995	4.957696053354498E-4	4.957696053354498E-4	-17818.510610660327	0.0	-189.74486348785615
33372000	-18018.315674446407	-196.7737850436788	-17821.541889402728	2.848517535696178	2015.5816194506053	49.24177961199828	0.4691729767488092	3.5153870868329737	4.448903675174973	5.45287225284341	4.811493448676546	4.589320526234884	2.7631233023560244	4.596915445464998	5.848055452016514	3.18003471962267	2.256194823070766	1.766249692648724	5.58075848502361	0.8535488400002732	0.6302666668312092	0.4578831402776915	1.2604434569402105	0.20039451187380014	0.9693950676468499	0.5239949088501209	0.1872475941428695	0.40147003462840775	0.6916486475867382	0.8720058817683527	2.5497458877012344	3.2538860628532573	3.53845570099831	4.518134563316415	4.453872207473383	6.821655659358623	7.441270140897675	5.664006871434534	1.029326937816816	-1.6795205952981531	-1.8081924113126493	2.1041549951396608	2.9	9.915985325857061	0.2844642865338179	0.24986462590857275	0.25591396131856337	0.2097571262390513	0.053130049246488925	4.6796653901885624E-4	4.6796653901885635E-4	-17821.541889402728	0.0	-195.12756117238186
33374000	-18018.81681113584	-193.35311572191426	-17825.463695413924	2.88911411618526	2015.5410228701162	50.582756155667425	0.3851480611509662	3.5153870868329737	4.448903675174973	5.45287225284341	4.811493448676546	4.589320526234884	2.7631233023560244	4.596915445464998	5.848055452016514	3.18003471962267	2.256194823070766	1.766249692648724	5.58075848502361	0.8535488400002732	0.6302666668312092	0.4578831402776915	1.2604434569402105	0.20039451187380014	0.9693950676468499	0.5239949088501209	0.1872475941428695	0.40147003462840775	0.6916486475867382	0.8720058817683527	2.5497458877012344	3.2538860628532573	3.53845570099831	4.518134563316415	4.453872207473383	6.821655659358623	7.441270140897675	5.664006871434534	1.029326937816816	-1.6795205952981531	-1.8081924113126493	2.1041549951396608	2.9	9.5630599046897	0.28424962595972736	0.24448150756598738	0.2615117402352392	0.2097571262390513	0.07972650938959776	6.055149789812713E-4	6.055149789812713E-4	-17825.463695413924	0.0	-191.85003882880542
33376000	-18014.704780370736	-191.20574962107864	-17823.499030749656	2.870530887135741	2015.5596060991656	51.8302875749803	0.4562595901264924	6.9796361668613445	6.6365592499870525	5.685176703423476	4.24735277666952	3.7628496066766495	2.5213619928298523	4.734549534924578	3.879977043227738	2.3539566799832863	1.9411362705283908	2.491750056634095	3.6203612037780615	1.0621233252914446	1.245603704614517	0.5418397512857297	1.6560361927277871	-0.050713176857271364	1.2013125080537008	0.2722410844843734	-0.32425364654835853	-0.3323248057759474	1.6381154847281203	2.351876320959823	2.6102047381583837	5.960869415422348	7.31308187480287	5.600951146386438	7.191833649898434	6.35904769399907	5.961611453079692	4.415770783283442	1.6122416170604823	-1.8906881791697479	-0.8113525984779508	-0.694212734337911	2.9	8.670686885854908	0.2863289345453002	0.26159049845098364	0.252855727188512	0.19922483981520941	0.028710796359750546	4.93867431608568E-4	4.938674316085682E-4	-17823.499030749656	0.0	-189.91157529106712
33378000	-18001.668285948614	-183.47065072430442	-17818.19763522431	2.900450109301101	2015.5296868770004	48.57331085512821	1.3845637370719248	3.546894013202392	3.166274928280109	2.9044794931855646	3.4635851597548597	3.488837033423978	3.146861710370084	3.2662905369884543	3.3065654961044832	3.0837078065294112	1.934650016322636	1.3140025241990272	1.6517491726416076	1.7061045930779883	1.0334332428489101	0.9074827029408562	0.6396727571197167	0.42838672823354706	0.6539598250701355	0.21952457836428915	0.7775606136710846	1.2032600715365729	0.590933453076374	1.8529086463014743	0.9856993016712813	1.5585026167140954	2.10023647193664	2.3757730532628947	1.9197517031107203	2.386692406699385	2.2602233076548965	1.368525175361105	0.07775344784104121	-1.4341946830546588	-1.7232988852073698	-2.7629628036394576	2.9	8.888292355663758	0.2863289345453002	0.25866692469316604	0.252855727188512	0.202148413573027	0.06075380074126058	5.340845183032604E-4	5.340845183032604E-4	-17818.19763522431	0.0	-180.9064644064502
33380000	-18013.34595186963	-196.53140284573394	-17816.814549023897	2.874713085628925	2015.5554239006726	46.10714879126674	2.000681599745985	3.208739137819937	4.42862929818744	4.925532939128414	4.596316999371615	3.7494476466631834	3.683122430145094	3.4122071740391884	2.225411613904002	2.0970967200997572	2.820960471202283	1.9471672252548606	0.25709477772448175	0.6727806405211498	0.9881848662138806	0.8446897520303431	0.7633238085868066	0.6389792848660181	0.6639230460052963	1.537102932703886	0.9584784187575235	1.749295757998457	2.910387391089933	2.4301465373707827	2.7015228900336123	1.8052734172134535	1.3269329996813561	1.6979659846834534	0.6178336024837573	1.0593233497741679	1.039380822404559	0.4281151316489067	0.9219291596591362	-1.6284448865526995	-2.6931133431375107	-1.6451756264039847	2.9	6.663277192513516	0.28617109457405904	0.2508558214807327	0.25410994137618487	0.20886314256902866	0.029199822964729123	5.63366328871818E-4	5.633663288718176E-4	-17816.814549023897	0.0	-194.07501722780313
33382000	-18007.897592498826	-191.6204086941663	-17816.27718380466	2.83110214350005	2015.5990348428015	47.16841931026893	1.720626979152213	2.7559475234022517	2.8653118935463477	3.0930856484836884	3.148133128473991	4.019998057180566	4.659730435340719	3.5464410982631853	2.461639817988844	2.439151041114904	3.30508621840438	2.3753969626798925	2.091342930283724	1.6221660685422858	1.316009224498514	1.7838351382118425	0.5680835069481738	-0.11028462691992337	0.6401551256794982	1.3077567783416613	0.43035840208975823	-0.5371813040679864	0.49830616205230494	1.0010356694379101	2.071484425442478	2.6879090452024186	2.4205196658522343	2.405433424271776	2.6043719895824373	3.1784950467282904	2.0880289112662775	1.0833421030029124	-0.512855176172722	-1.8778466493651989	-1.8752350659509285	-1.536656999944317	2.9	6.582068149691967	0.2830516243202831	0.25065980625140055	0.25410994137618487	0.2121786280521368	0.044013681334627734	5.284054437982522E-4	5.284054437982522E-4	-17816.27718380466	0.0	-189.25775975057402
33384000	-18019.826419811816	-200.27681868391437	-17819.549601127903	3.0265296390165437	2015.4036073472848	45.737040104478744	0.7742410341270506	4.498676911703892	4.957009431715336	3.99866567072344	3.0523656200064773	3.4938440402149933	3.7960422880183287	3.049336838705572	2.0349181473294915	2.6121480756348094	2.414191339067988	2.2224511363797848	1.2869418624233688	0.08684373358430586	1.0099811163182557	1.1021290614444204	2.1347832376601623	2.4760130231243784	0.9615834442712055	0.20813311318436611	1.4093123022877725	1.0913029040337803	0.3657648090046337	-0.6358251375022803	0.6228746714397236	3.320030155915646	3.4253179651305437	3.272306164487177	3.4924928722957573	2.45692460883647	0.5391374681524647	0.5426528400020572	-0.5003309076633019	-0.6768897890188963	-1.0869040320358812	-1.4413875804263174	2.9	9.210513374135296	0.2875402285435181	0.25472978531616003	0.25811845388985283	0.19961153225047437	0.025287400389580415	5.895655463468787E-4	5.895655463468787E-4	-17819.549601127903	0.0	-197.86554464293422
33386000	-18011.997382474507	-187.6504453697845	-17824.34693710472	2.8878667863190337	2015.5422701999823	44.43350648647664	1.7009587386835008	3.0685139199291767	3.5942210810600597	3.622660693428947	3.2406764932997802	3.7987503367061413	3.366196510728135	2.227783718546677	2.413457468286825	2.5805335807780128	1.604136937604856	1.4634464480251146	1.129168524774225	1.4833782966182574	1.4673754178195804	-0.06282774290781712	0.24898529693872568	0.10818350568276214	1.633907796613371	1.3767672794674028	1.2782821694993833	2.2167316788602625	1.8887400430117418	1.937464472656567	2.8235031292576362	2.529758577256779	3.4411881925094034	2.7445669761097657	3.209946504330227	2.581047977100756	1.4722647060060443	1.151385872165102	-0.22792396790111102	-1.269189844004727	-0.8004358193289667	-0.8293669646776567	2.9	7.841790931776868	0.2850112731207158	0.2572587407389623	0.25811845388985283	0.19961153225047437	0.0031101821468284643	5.010383035083527E-4	5.010383035083527E-4	-17824.34693710472	0.0	-185.1986647880845
33388000	-18004.3160588034	-178.07310959927523	-17826.242949204126	2.919286983793472	2015.510850002508	47.12771850684366	3.1271074751030574	6.6960086105839975	6.162112961629045	5.673202324815213	4.804990410463827	4.142995248879767	4.141948587439293	1.947566500210868	2.143116669296999	1.9846394575217572	1.5803575020094374	2.3133161496187205	2.4490972541523606	1.7390819623044738	1.4938467897326855	0.33923066169676763	0.6176429218532611	0.6296841781343375	-0.06504872562070746	0.6854488192316261	1.6196573665675587	1.3433398744316836	1.2212823239205373	1.323886532437912	1.0285759705397268	1.859386606190911	2.2895616003558787	2.430353729763449	2.6928242829033757	2.7928745263982964	1.8490661255845655	1.1509742221993362	-0.2404574322304057	-0.6703541043004237	-1.6274876070986282	-2.5425282220969834	2.9	6.664998900529771	0.28570657943901134	0.25747471215322154	0.25742314757155726	0.19939556083621515	0.013809145213253264	5.934167347953272E-4	5.934167347953272E-4	-17826.242949204126	0.0	-175.18871358582408
33390000	-18012.2309981376	-184.09735415887113	-17828.133643978726	2.9012524760698186	2015.5288845102316	47.84375036463295	1.502960034660107	4.678281793726408	4.569546180463969	4.5897153283065135	4.890404640372019	4.5826028956097655	4.104456425720981	3.135085421014098	3.626162877765983	1.747605614266838	1.2563513035207141	0.8689643486839255	1.4750493959161286	1.2898469324549753	1.8587496951827343	0.9589136199535936	0.9925986987294249	0.3006211862981806	0.5464185068757841	0.797009922408176	-0.1524968134657001	-0.07366632093083114	0.6868019911537622	1.440936454320879	1.9638353615596436	2.758536781011754	3.9562497585740832	3.21243457324639	2.8915680125992904	2.396392313863008	1.1831326703241745	0.1623714729619266	-1.3364229212926837	-0.24760525002236022	-1.8941082655226946	-3.6285819293166623	2.9	6.2096836712945365	0.29024638849741696	0.25747471215322154	0.25288333851315165	0.19939556083621515	0.03863404957335056	5.02564529685786E-4	5.025645296857858E-4	-17828.133643978726	0.0	-182.1094246093384
33392000	-18015.140152566128	-188.92845097616316	-17826.211701589964	2.763082915904676	2015.6670540703967	45.84831089234121	1.502960034660107	2.505545145954231	4.054867815917542	4.366686087930885	4.516587187107587	3.7791635499734206	3.9803736089528274	3.859499658657801	2.732245747696588	2.184246225641589	1.995385237321741	2.5578742323301538	2.47607687852967	1.8693470876449143	1.4212512826536996	0.7607828178633741	0.9844356836217432	0.4243491169473449	0.05101870306416839	0.392619461051142	1.0151747622407035	0.8060231980525131	0.2967967515015057	1.0575385696832598	1.9393785276256048	1.6638428203429139	1.98945264045311	2.8189648333511608	2.7690983945459924	3.5713417116739725	2.7020674960377775	-0.30995792080290024	-2.1663654655721616	-3.1279704697009847	-1.6688398084804903	-2.221063267678783	2.9	8.676825323174837	0.29024638849741696	0.25344862585285616	0.25288333851315165	0.20342164713658056	0.017024348111802548	4.958386834992191E-4	4.958386834992193E-4	-17826.211701589964	0.0	-186.0067001038227
33394000	-18026.496372535057	-201.9345716957608	-17824.561800839296	2.7210198336269915	2015.7091171526745	46.80418319087261	1.045126980278315	4.556814953417474	3.854670771074601	3.8302671710548144	3.4842191476335973	3.925676157889061	2.723334332786169	3.8332164001168	3.495004194520823	3.035163328044031	1.3419348885782871	1.6113562713942011	1.64029942305256	2.151613313422042	1.3754191542119238	1.6343909761544213	2.8182701623408724	0.6103181669999821	-0.478820560405826	1.9161575525052652	2.3876235823478753	2.78684201564165	2.046974154707528	2.8962120061396512	2.187485824175945	2.2338596465738614	2.308105082376352	3.0427540507776274	1.1069370667541722	2.38880240737844	1.6865188231378574	-0.2413189086873671	-2.5741725086548346	-3.9778668130917674	-4.54120720105482	-6.819500000542269	2.9	7.8910319632540995	0.2923197702766602	0.25115094766367946	0.2544767856712032	0.2020524963884625	0.017025127043463203	5.637362223603796E-4	5.637362223603797E-4	-17824.561800839296	0.0	-199.18598912034454
33396000	-18013.76456956165	-184.9851981728117	-17828.779371388835	2.9215155350586812	2015.5086214512428	47.33142071961768	1.0505684622151363	4.91329417973099	4.8832538410394735	4.878809040282638	4.162653813217855	4.085760435377803	3.911823987530177	3.166486422053026	2.4482027609349273	0.5984046989062042	2.0785922370435563	2.721926464085277	2.4975563498723203	1.813040626841034	0.644771421557031	1.1465415239274943	2.1773702325000373	1.3604961381021445	0.6488641959121433	1.2494559666271394	0.5331933427920243	-0.20131386839640453	-0.8337681030135594	0.539303100481158	1.4153967391555318	2.683952593928201	2.98860692106534	2.4225121945268664	2.4662100570482193	1.7401769593765666	1.5427528814234777	0.9495823945310795	-0.8425859041132142	-1.664171956536354	-1.2737652993167141	-0.8903797439133387	2.9	6.505088452149305	0.28402838502567535	0.2570350292130676	0.25612905828243954	0.20280752747882286	0.04345946232838722	6.240686715208927E-4	6.240686715208923E-4	-17828.779371388835	0.0	-183.1446826386134
33398000	-18040.05656452186	-208.80127925426484	-17831.255285267594	3.0760732269204825	2015.354063759381	49.46094912647132	1.097929051242907	3.728743641252116	4.398233861885129	4.466671703892727	3.2493360443698407	3.4312479781664864	3.9529965987776774	3.419267434676602	2.7815367138552407	1.527813936877582	2.5798342422714917	3.22804950337639	3.094345090249842	1.540722493611811	2.9752427731445543	1.9601651315559208	1.3911911402040837	1.9884520819040252	-0.055409786704266106	0.334445329896109	1.1760296919588162	0.4827140678077717	0.15166225931426136	-0.5367110120939782	0.5647781162346239	2.2471535388010766	2.2306594206077826	4.171921352684433	2.401019960078114	1.6940553815506343	0.3866401644199653	0.9817710461078982	-0.37757774642737674	-1.014346672651882	-1.3576942646438641	-0.9334773539652873	2.9	7.442822400111075	0.29447988342005527	0.24488712432410284	0.26350951328399336	0.1971234789718538	0.003588641879665954	5.055534493474551E-4	5.055534493474554E-4	-17831.255285267594	0.0	-206.23393412835566
33400000	-18032.99958942068	-201.19106659965374	-17831.808522821026	2.974882818323163	2015.4552541679784	48.390424122167715	0.933989904320841	5.125299040247648	4.35868385157113	4.52054738432	5.131559476130903	5.070038391032066	3.2216350877771784	4.714291446242619	3.068569653570811	1.7465710953419857	1.6864827762073988	0.7582618028871968	1.0134779195856964	1.5417103128852236	0.48863392256157406	1.481745025993192	1.4433998669074926	0.9685997921886963	-0.45087831083953	-0.18341388759564048	0.3452219430134884	0.983793545295332	-0.22487605052063264	1.7127624412810976	3.387855793012971	4.277629500713209	4.573129930467616	3.3510922300827755	2.1113455777969845	1.8516716871908527	0.30996430561457267	-0.4020154866432345	-0.8507336509944251	-2.8116661824970777	-1.2554757192018924	-1.6801851934186924	2.9	8.089753048111621	0.28768539934047427	0.2530632827827462	0.2626173181667796	0.19663399971000528	0.020698137418865118	5.299410978882556E-4	5.299410978882554E-4	-17831.808522821026	0.0	-199.14110254061214
33402000	-18016.509474655755	-188.18839332495347	-17828.321081330803	2.861184107568999	2015.5689528787325	45.23991598473177	0.6101159400471647	8.64743272900402	7.503834165949661	6.239734377679387	6.274583425296723	4.217790236424726	2.8470612406713256	2.313988785362495	1.8625264650193705	2.300578222578978	1.478238442338468	1.9168323203541564	0.5896390175406941	3.01396987862214	1.8352581260904755	0.38174548438622796	2.461051513170448	2.7141059970707704	2.363359160317156	-0.039940033514742734	-0.4224281707511367	1.7110221067222948	2.1657063404480574	2.188144829028346	-0.20039635845312487	3.50196580445938	4.19972366741235	2.6742284472264446	2.6061410724149376	2.2405600625931847	1.261814140411325	-0.28319434282321754	0.028791344773263394	-1.501188834318612	-3.0434193751598784	-3.4490019771136966	2.9	6.054636127693674	0.2925825981882561	0.2530632827827462	0.25772011931899774	0.19663399971000528	0.03929400214402016	5.991256487136334E-4	5.991256487136331E-4	-17828.321081330803	0.0	-186.98676724866613
33404000	-18019.59856421808	-185.779864884237	-17833.818699333842	2.8585932127034828	2015.571543773598	47.67090794536729	0.8724585087701174	4.565954033767073	4.244198156527564	5.726632516343042	6.02712633650182	5.929275549486386	3.314085669939381	2.708807764705572	2.2527095159433315	1.8331956356729444	1.8297373557462473	2.8125860639586575	2.5598467212909766	2.8349708187452256	2.0362556055543637	-0.08567116735108943	0.08134761021265927	0.5117734580221619	0.7546312927497698	0.4919052865142519	0.47860732933099115	1.9681049343461505	2.789788261817871	1.1582937617257687	1.730382833314971	3.2954400245056616	3.5378569848059986	3.840665728033888	3.6410528907579	2.1504163778689356	1.2301913085957297	-0.3374917818687397	-2.107566982109825	-2.668534365543921	-3.228995678825986	-3.6628008778647345	2.9	6.689609232716817	0.29039447647695643	0.2614895851542539	0.24929381694749	0.19882212142130495	0.029148406633421508	5.266517294192175E-4	5.26651729419217E-4	-17833.818699333842	0.0	-184.1749465170023
33406000	-18023.21640389469	-190.92698858541573	-17832.289415309275	2.7300466476924314	2015.700090338609	45.16394753797181	0.4895870657267659	4.824708671575605	5.2602286931071065	6.135838026665807	5.21391847700524	4.110889892228352	4.311729807828484	2.4293516428560484	3.2604440791145444	2.3293597600729843	0.6137032175319708	0.9848725943613097	0.5264685131053531	0.6848585076278568	0.550630625134956	0.19515479047991224	0.10108476807358849	0.08398846096288418	1.6861670332283891	1.0515240683223077	-0.8557311244609475	4.855818253243921	6.907503758221537	5.271565414710023	4.450402539499545	3.915311932588277	2.5017532279047208	3.252019559623284	4.363669176494846	1.4195702072001528	2.2256593201174115	2.4217390817321096	-2.0334911810474483	-4.7936384862886126	-3.1399728785816157	-2.0772553429985474	2.9	7.919386993093883	0.2868404465805985	0.2603908657232999	0.25142438657752675	0.20134430111858015	0.07258876824695834	6.373321957171807E-4	6.373321957171807E-4	-17832.289415309275	0.0	-188.8077762001364
33408000	-18013.505505471287	-186.22807640176129	-17827.277429069527	2.922232777669949	2015.5079042086315	45.81122494952972	0.6184925717488033	4.8263020335838736	3.5457468269492116	5.538757353928916	4.604439380404351	4.019412787531737	3.3506590001718615	2.465834385910761	3.3339594455656267	2.106847317630121	2.516197814111842	1.956510217914923	0.6259287905912353	1.3253542805587677	0.3071798942252976	0.8824348074223323	2.0676876614824584	2.2315141102040275	1.1113033545084028	0.031899401201631594	0.569552236818307	1.0885630837806752	2.5836280322113296	1.7148554671449756	2.9202850337986375	2.8711485138055237	2.57777890653342	2.6255858800182272	3.0690762225155113	3.3987639091849347	2.199611049590912	0.8674014683669247	-1.9649491092861164	-1.1156955454118076	-2.002018782003067	-3.766341817476935	2.9	6.305710812929482	0.28892148019511676	0.25456495404909013	0.2534107938547388	0.2031027719010595	0.033672444172316685	6.014639805425021E-4	6.01463980542502E-4	-17827.277429069527	0.0	-184.98845297236744
33410000	-18006.170230837546	-184.32569940455437	-17821.84453143299	2.893704332207584	2015.536432654094	46.791432232632964	0.9633812527375664	4.8263020335838736	3.5457468269492116	5.538757353928916	4.604439380404351	4.019412787531737	3.3506590001718615	2.465834385910761	3.3339594455656267	2.106847317630121	2.516197814111842	1.956510217914923	0.6259287905912353	1.3253542805587677	0.3071798942252976	0.8824348074223323	2.0676876614824584	2.2315141102040275	1.1113033545084028	0.031899401201631594	0.569552236818307	1.0885630837806752	2.5836280322113296	1.7148554671449756	2.9202850337986375	2.8711485138055237	2.57777890653342	2.6255858800182272	3.0690762225155113	3.3987639091849347	2.199611049590912	0.8674014683669247	-1.9649491092861164	-1.1156955454118076	-2.002018782003067	-3.766341817476935	2.9	7.524822507939952	0.28892148019511676	0.25456495404909013	0.2534107938547388	0.2031027719010595	0.054417995879510524	5.612833848806004E-4	5.612833848805999E-4	-17821.84453143299	0.0	-182.37613410503707
33412000	-17997.713959800032	-179.35224070055156	-17818.36171909948	2.908559660194665	2015.5215773261068	47.6980266931653	1.1326892684941738	4.860393189721478	4.945093445283518	5.405515998647805	5.521734492910001	5.399462727621937	3.831901243502047	3.179327332503283	2.107418527535662	1.8184328243339136	1.329288800856282	0.8389541095556468	0.5578550647834242	0.05580799735843489	1.6072048211942023	1.331720512196724	1.3239951266819205	1.0431909793356569	0.9028584456531762	0.7837002272719009	0.6404867495655662	0.1226107486159938	2.4266256643755577	1.5987367684846976	1.316118925708033	1.3853486508058341	1.229686864949692	1.5764707621264251	3.2460524764817293	2.9363621436109213	1.9445285437843816	0.09221998095382691	-0.944099350694714	-1.3189261377185333	-1.9274084683338235	-3.2294640864412876	2.9	7.805763980689728	0.2868005922839087	0.25456495404909013	0.2534107938547388	0.20522365981226756	0.031202457898482635	5.276057930142359E-4	5.27605793014236E-4	-17818.36171909948	0.0	-177.2671100397647
33414000	-18006.542173258244	-183.4015821600884	-17823.140591098156	2.831628497458087	2015.5985084888434	46.553254808202915	1.386155043894573	6.2011855623324355	6.808571665689916	5.573914928887803	4.977457571623468	3.7067563757076645	3.2340840464426273	2.820949771183736	2.6384823885591815	1.91492159410043	1.1258954943064838	1.0848143408635367	1.3416764282660276	1.7429641115091579	1.4749484675850077	0.9314366976598777	0.45883365528509523	0.2503611433936445	1.5680931973857517	0.9190518808922872	1.458642652638686	1.4179095690714805	1.4649289470089841	1.9026271311121363	3.3658382529612743	3.0491973517921505	3.6090774455632766	3.12959972554023	1.8605299861149927	2.677252907877376	1.8183275766201574	1.4373788644807504	-1.0077072810629415	-2.0336791586668546	-2.5060847489825115	-0.8289614847899289	2.9	9.002432371040298	0.2863870575747141	0.2593439821022711	0.2534107938547388	0.20085816646828114	0.02167763495757081	5.372856000363862E-4	5.372856000363867E-4	-17823.140591098156	0.0	-180.76473867751838
33416000	-18011.231936193126	-192.71883284855167	-17818.513103344576	2.9459037291800154	2015.4842332571216	47.54388209193435	1.3199635203318953	6.4222628680607485	5.7239904607651555	4.760199171929887	4.130589432354193	2.856061934249884	3.5372819178019097	2.9154883407663914	2.614482375372039	1.4883607527464635	1.0552547388838254	1.031073857794546	0.7186294886408688	1.25886111833168	0.5717853636628275	2.1988101270971283	2.4972142069628385	0.4075907928832499	0.5500833117226736	1.9673829708617299	-0.0684897424252755	1.6538494700174378	1.4025201310387885	2.7066896075750444	3.6162234562262263	3.049932736879699	4.814762419652226	3.1907442966075967	2.714334600039658	3.219835665349052	2.4798539030235047	2.023520339560829	-0.510934915724241	-1.066914041201296	-0.937224124277805	-2.2238150125228744	2.9	8.52364059117705	0.2863870575747141	0.25955043629230795	0.2534107938547388	0.2006517122782443	0.03467881551690926	5.595083718054393E-4	5.595083718054395E-4	-17818.513103344576	0.0	-190.24624468031627
33418000	-18005.832558576887	-182.03286263079838	-17823.799695946087	2.879426691249516	2015.5507102950519	44.544527924328676	2.20966994308184	4.1194109872552644	3.931509145523438	3.9492375326920093	3.055252703060939	4.15880427743524	3.333859000423477	3.1541612025154735	1.79520436748369	1.6871184565375683	1.8961796830857802	1.3388889876764676	1.1636333581992164	0.6449233660707354	0.5352788446880461	0.44090058897141204	1.310590632935471	0.6365036196486751	0.0509495703065021	0.6742717838679968	0.9294763500411352	1.4917875514081753	2.041925740539603	2.205027198008417	2.2162891492144827	3.2787951379541953	3.795801463335885	2.5317809884924527	1.8078652549419159	1.236032351746909	0.8990171548147554	0.2673919346328819	-0.34913403071133875	-0.37140872227986976	-2.1884992671047105	-1.885887380751243	2.9	8.061822681998512	0.28848801242797595	0.25264860729943656	0.25279617139212734	0.20606720888046526	0.013669010905810351	5.156655882069265E-4	5.15665588206927E-4	-17823.799695946087	0.0	-179.23140345103707
33420000	-18025.430117872886	-203.7800060191803	-17821.650111853705	3.0194844493797244	2015.4106525369218	48.224080145148534	0.829002482846118	9.308280499735782	7.162081750390883	4.912310730279377	3.8982044931723725	2.810968299724589	2.219787448346743	2.9712062383198443	1.8257582337172824	2.327015430156403	2.0352242556857023	3.06831217656345	2.040592380844274	0.5867564218925371	0.2691209401077525	-0.11948368209526788	1.3968787200819248	0.8765358916129882	0.14780669041600975	0.26003910610007114	1.0789904363082248	0.3455651596032207	1.146310505901113	2.201002383539159	3.597185904279378	5.042271170179319	5.05136518983215	5.137306382262826	5.426952651739539	4.475442637593825	3.051663299870905	2.539330179466659	0.24922085318755072	-0.5982020487882058	-1.001096892321773	-0.9647730335384704	2.9	6.918771923422675	0.2876671664127174	0.26003675857265696	0.2536170174073859	0.19867905760724489	0.07495589139958836	5.201208871553884E-4	5.201208871553881E-4	-17821.650111853705	0.0	-201.81397333239306
33422000	-18006.125974885774	-179.41173921449993	-17826.714235671272	2.880016036837001	2015.5501209494644	45.69115939282851	0.859924769116136	3.151414559458802	3.5321969486350375	4.42011939275081	6.264956120429866	4.7347219878159095	4.539372057290116	2.5353506144654365	1.7940304821037878	2.0819206741983276	3.19252532293998	2.3496139808719723	1.236841254238055	0.5165519217869252	0.2716338109606051	0.8096480146041789	-0.43201585599977854	0.9088928530882049	2.316491669648208	2.289316858442314	1.3801153797133614	0.9377424256955635	1.9781241563856193	2.1330654390693895	2.2829738133743542	3.952792076193805	4.112007898415849	3.9262342609679974	2.83491937406341	2.0145985797040646	0.7954116223157037	1.462576701588307	-1.645105487286057	-2.575551702907747	-2.259289427672662	-1.5416114181645832	2.9	7.285318091627924	0.300369902167595	0.2499839118462536	0.2570564432676968	0.19258974271845972	0.034957137562795365	5.905999429371543E-4	5.905999429371544E-4	-17826.714235671272	0.0	-177.6217096460191
33424000	-18016.7090921522	-191.2870614665995	-17825.4220306856	2.757446328352515	2015.672690657949	44.12143126463927	0.6511358066417086	3.8250409456259673	4.200818736650385	4.830699443283109	3.562351666761545	3.474578816329378	3.5921737021784774	3.0401632633424285	2.724489930446669	2.587025439472052	1.691209396954996	0.8704706213187376	1.2014415328836454	0.6469470701408536	0.20719895245280412	-0.19109832088907835	0.2980321136082529	-0.2877465433405966	1.2479151429151536	2.2558520246309195	2.0846256893999406	2.126996137791781	0.7146853494125947	0.4931506307199909	1.754839173437313	2.5427998470657003	0.9053804160810501	3.1670546361649454	1.2790950862834665	1.5356758503145065	0.41163409276319596	0.711106975653693	-1.3008866786669955	-3.178331620342572	0.20589560268338358	1.4628415762062827	2.9	7.850761449048607	0.2903137539304046	0.2560681553257945	0.2570564432676968	0.19656164747610916	0.02592368897234233	5.795899485546497E-4	5.795899485546497E-4	-17825.4220306856	0.0	-189.22008240096068
33426000	-18002.56510667947	-184.38815085628113	-17818.17695582319	2.773229184621567	2015.6569078016798	42.231264750997255	1.2681910426462495	4.080877598687769	2.7689279513395455	3.5428297240579036	4.139225232297717	4.236725623634527	2.6781434001022095	2.264205938441224	2.631538927872222	1.9842068978100793	1.7373912470278836	1.1067027572089534	1.3511063518235569	0.5227145962903875	-0.2627492844935553	-0.0920687033537767	-0.632683742315729	-0.4594868486716376	1.0558816490368335	0.9309809395820111	0.24783777734441453	-0.6970601451960263	1.4693611469818917	1.6794125690870811	3.7238213127347635	3.1240255217411574	3.738430999298858	3.319188446061012	2.2630426299551827	1.378965062143462	0.8091881845977669	-0.2673279302975379	-1.514497047384582	-2.8012363523346413	-2.338560880272325	-1.859689729039022	2.9	9.820816652192134	0.28986022759649877	0.2560681553257945	0.2575099696016026	0.19656164747610916	0.030266628051873756	6.742586948440667E-4	6.742586948440666E-4	-17818.17695582319	0.0	-181.2480139303305
33428000	-18006.346706726814	-179.24400644997243	-17827.102700276842	2.991595410836639	2015.4385415754648	42.79343131415177	1.5871439153966564	5.731758084429746	6.331331596202327	5.649674932848638	5.608359275316398	3.516302620739112	2.1180114354052817	2.001192163138539	1.3932829119835883	1.9635648110154162	1.5085877465427295	0.965591485864803	1.1302843431716496	0.5482111606237661	0.06788218891798858	0.7453111158955503	0.7689930506633302	0.8026951035615759	-0.338734240754444	0.5032129621729933	0.8671124143923941	0.6520881046130402	1.9056520575057205	2.2409833798508436	1.3719197286519373	1.57120006150429	1.103525901999007	2.680072367494818	2.6743974686704424	1.872324947477633	1.4312971893916457	1.4769626020064297	0.2623743246330126	-0.7894604675335855	-1.0511971886480616	-2.385604776167503	2.9	10.43431129276518	0.28986022759649877	0.25291262552060284	0.2512060146222351	0.20602113226066843	0.05291451948552615	6.600511549550369E-4	6.600511549550361E-4	-17827.102700276842	0.0	-175.91073064206373
33430000	-18012.355865153913	-190.2912162666605	-17822.06464888725	2.9615344153624097	2015.468602570939	43.43104992789218	2.0260209206267428	1.4591198480544159	3.001334044909998	2.9034638550399032	3.202199880390635	2.5204582679342504	2.1654592469013796	2.326686034128938	1.826081542769504	1.6636789136670813	1.6943755623681884	1.3217991140200318	0.7478360107408399	1.227306223225572	1.8913702291145218	0.3281793951548567	0.8316086505202532	1.883403932372395	0.9983041452113817	1.3963838068549057	1.7416761548076467	2.1114901197433875	0.8046156881036751	1.2511404662254222	0.6919749160072508	0.9736277078237867	1.5113009520371865	1.9737594229298483	3.0137710999249596	2.2801916997461475	2.209698179455908	1.8435847843429713	1.1350919264787098	-0.18188708345234417	0.1338018256764777	-1.2309242711136308	2.9	8.121976014852322	0.2941594923831593	0.25291262552060284	0.24983413926593578	0.20309374283030718	0.00752918350107894	6.291980762630247E-4	6.291980762630248E-4	-17822.06464888725	0.0	-187.38503322628299
33432000	-18017.319877330945	-191.48121645722424	-17825.83866087372	3.115011991027382	2015.3151249952741	45.448346305274086	3.094319407126541	2.833308459158175	3.0850580742393166	3.242779976040243	4.271970378948505	3.8348987102593477	3.3462820302220737	2.2944293200362433	2.11381074236865	1.7759164572119088	1.1659722290229464	1.476020453850985	1.609348734788957	2.3954272804997006	1.9911558701369496	1.8068571772763078	1.1128976677957034	1.1446682202014984	0.47313079041841827	-0.5234717931353833	0.8654417313988192	0.6424814765308665	1.1921000388213296	2.4613998370133254	3.2238493440598184	3.2090276331030694	4.51791286573804	4.471572801945888	2.245750446450947	1.908903581252949	1.7352257392027612	1.9745116783836438	0.9657935940245908	0.3479874549975053	-0.46927603505629195	-2.0336074864696165	2.9	8.032695730457855	0.28328495724822145	0.2559160002541507	0.2579023434433442	0.20289669905428884	0.022711201110788476	5.591872926343298E-4	5.591872926343302E-4	-17825.83866087372	0.0	-187.27968927681474
33434000	-17991.877934390406	-175.30562514595331	-17816.572309244453	2.968112837234488	2015.462024149067	43.8105523270412	1.5128469437014809	4.642796711943189	4.869687833586992	4.134232871892592	4.048525841347503	2.5357771094678445	2.549293129929093	3.581684078667048	2.641858047144763	1.8322923841607752	1.2227844626855338	0.3047904775450584	0.5537102992011653	0.8305425803790114	0.9410305576996915	1.1617641003766184	0.3180018860308729	1.170650909479258	-0.1139191503733738	-0.06724303737532489	0.6898442045763844	1.6722181118874555	2.096570746610661	3.177288987381593	2.971785671117728	1.8782303369020723	2.527704852690844	2.768379589608678	3.2482171004890135	2.609928639886934	2.0452624892654057	2.6378087002532746	1.432224133093795	-0.1731342551521185	-1.5592660757461754	-1.83860588165731	2.9	8.706657844908142	0.29431062348723347	0.24826197776213954	0.2545306996963433	0.20289669905428884	0.04198823140876468	6.053192584962072E-4	6.053192584962065E-4	-17816.572309244453	0.0	-172.50861759991122
33436000	-18022.850136881494	-198.35833117096016	-17824.491805710535	3.119202135770247	2015.3109348505313	41.691488153329914	1.671942915724927	2.2016684515105327	1.7407096211284943	3.0251740133493343	2.768475406438232	3.238567969015575	2.2034358284126623	1.6058422786370334	2.3356932176637395	1.677359056900902	1.4328757372880099	0.6811912187003829	1.4689474768892365	0.7984228827757247	0.8845179093346172	-0.5307977294067712	-0.5769315904347927	1.0853297321777586	0.9965767638173195	0.9942329141364935	-0.41930304362476944	1.6493249730967394	0.4981079795728961	0.438578238795829	1.8686541892256132	1.573083601804015	1.404092702901881	1.0563828198198364	1.1111829704590899	0.9358817802545714	0.5515225372527879	0.7139713389131273	0.09383322095643337	0.0402920561226186	-0.18439930208182942	-1.8836918280189057	2.9	6.396048450489079	0.29490149037587216	0.25447295653929597	0.2438373376582739	0.20678821542656314	0.06511667530818818	6.274496520854278E-4	6.274496520854275E-4	-17824.491805710535	0.0	-194.9156999855503
33438000	-18014.57264618389	-193.91109548954438	-17820.661550694345	3.0937578615151784	2015.3363791247864	43.80014865605575	0.8731971558299244	5.465234819779174	5.474041340231915	5.0355830614070545	4.387010378352433	2.963660490452232	2.8652312597830787	3.089107258036744	2.719394476003167	2.4379342577997636	1.4575485769397134	0.5214277491323701	1.5569321939268692	-0.8112906294894019	0.856105276599043	0.30867368285102836	0.16670317914573812	0.42920341584449084	-0.7096519077187785	0.20442672361035097	0.8880121473960222	1.7117404539749241	3.1556049172926395	2.7456542443270155	1.560466619258215	4.135498958921245	2.2655266161828576	4.651812628193367	3.9070516631773407	2.1690027683041184	2.6791481061898743	1.5127139521103454	0.5434269018496586	-0.9401656638247223	-0.4521735576859427	0.058414711861852764	2.9	9.166759991281289	0.29490149037587216	0.2555907799604245	0.25547098044144967	0.1940367492222588	0.03935752703364973	6.288895320400029E-4	6.288895320400023E-4	-17820.661550694345	0.0	-190.82689997390162
33440000	-18014.412898992512	-192.48761515579665	-17821.925283836714	2.9784064333590248	2015.4517305529425	44.72751437609342	0.602554247092115	1.204920079899746	3.194969048325653	4.1690116815622185	5.468457919880769	5.101089727979107	1.8176400068216303	2.982197612726857	1.9398508572345845	1.4164176574652168	2.400663196488863	2.2563953841129543	0.9656882232378825	0.44765676586955433	0.5653497163090426	0.26833761738010825	0.30200660102679244	-0.50448291258427	1.792147372171097	0.8169640463256254	1.217545588537226	1.161551916218771	2.037816138224043	1.2893082558815956	2.9780404619168666	5.091185608088903	3.8138804451979453	3.000304100346174	3.929360195997387	3.1335737466171327	3.172357140808703	0.58715005845077	0.01787549489496343	-0.003835402086893397	-0.8334424687887991	-2.2460042572370353	2.9	6.13250129973388	0.2917114492526897	0.2518013197672728	0.2529230799432306	0.20356415103681202	0.021113731361058558	5.739753260389809E-4	5.739753260389807E-4	-17821.925283836714	0.0	-191.22948393066082
33442000	-18005.023036269682	-183.00973017989094	-17822.01330608979	2.9575457218287697	2015.4725912644726	45.94865443828498	0.6968886561098487	5.70613937078078	6.098056105821124	5.762794318110248	4.219269474083891	4.109116075055724	4.077014323438737	3.2660342013185355	1.9272266956458817	3.7749807093721275	1.734346544237202	2.159608311128388	0.1087727948864782	1.9219206020680288	2.470944420526463	-0.31830016819710866	0.42105026480115254	-0.41139724519395443	0.522794860569302	0.02216169543856583	-1.0023851302571254	-0.7126214155251358	0.07959362752132404	3.442807354347675	5.319100682280579	3.9532061155207847	3.8460696777886425	3.1085709621597744	3.6762313206260764	3.445733583298369	1.8127182295203126	0.2549365439982685	-0.886312691637517	-1.5396570549565418	-1.52446660156266	-2.3952433320669737	2.9	8.856186616422464	0.28536784804330056	0.25813234267936186	0.250271073095383	0.2062287361819598	0.023645449016204616	5.400303254163459E-4	5.400303254163457E-4	-17822.01330608979	0.0	-181.10686828111193
33444000	-18018.314313291256	-196.48795616917243	-17821.82635712208	2.845712747124895	2015.5844242391765	45.15971399285532	0.3951821022655557	7.03191596989693	5.725331634249446	4.516304246617123	4.829310027882181	4.938412021712994	2.18701723594575	2.065855278067784	2.1448219884415085	3.2765275369027496	1.3346399993516471	1.2637849151304503	-0.6222817632069055	2.2963212791611727	2.2668513028566273	-0.22839737491450446	-0.0695427538774904	-1.177940284048922	0.6582046810676008	-0.3823922632934982	0.498659341794653	0.17572956648860866	1.9524748648643757	1.238293095381568	2.789969284466925	2.75302899321278	1.063888233503826	1.740685506842599	1.976720456397583	2.439720650582529	2.047983936067278	0.6494912472737006	-0.7618145298159673	-0.5958146238749541	-3.4515194615390272	-2.5979249513301266	2.9	8.32512254825452	0.29449403172700783	0.2485558754454049	0.2562972848577038	0.20065280796988866	0.007058111115965402	5.030989464833873E-4	5.030989464833873E-4	-17821.82635712208	0.0	-195.32959317181505
33446000	-18025.25184345837	-198.62831413476655	-17826.623529323602	2.945347413352371	2015.484789572949	47.14278247828496	0.5261423746460587	3.955002225041365	3.519589256778083	3.3919719342901953	3.534194346618187	2.611205294563445	3.0593974449573147	2.1571808454914043	2.9694117998926095	2.1439149706624185	1.2330704789247058	1.6708135937178463	0.19864404528010604	1.481553128760603	1.8353440450765082	1.3635903495007617	1.2201270568492575	0.8792120386316739	2.05016343817467	0.9533972997516617	0.8343133866477326	3.259864103784139	4.3071788007359535	2.7368851174879074	4.386658885970359	5.373597239250441	2.6516556026120695	3.3009478384117785	2.557323275341506	2.1119577096819255	2.7847966529376635	0.36250087119713037	0.5921731315737884	-0.7264252153142915	-1.2969056600450783	-1.7364235220384892	2.9	8.13093847977833	0.2819102162168549	0.25507875219946374	0.26235822361379785	0.20065280796988866	0.07006929687460223	5.801778305626076E-4	5.801778305626079E-4	-17826.623529323602	0.0	-197.0635647901098
33448000	-18015.498732659547	-194.45782834475395	-17821.040904314792	2.9224511622915865	2015.50768582401	47.478625619115654	0.7449647760725646	2.7522674007819754	3.334157864748316	4.5045286926367565	4.144644443267999	3.2177734919769123	3.5682583393509852	2.7731394211350473	2.141205325727509	1.5240807943259038	1.6832359543738027	2.86755756935551	0.8526651247704471	1.2052646823480673	1.013006529245537	1.6787462095410028	-0.32494063262875517	-0.8645460523705325	1.023750501368094	2.4786817723588115	3.6164563888451804	3.487242684915895	1.2551221168452906	2.915329894297977	3.8739481222841503	4.659366200478798	6.538667572020909	5.163002059804175	3.5703413121083014	3.48033169954988	1.4288218619001465	1.1655680646297242	-0.52619480906444	-1.4727185672110037	-2.2757470902604275	-4.106277195867585	2.9	9.42009636860245	0.2799375965890142	0.2584473661837669	0.2579901441736953	0.20362489305352877	0.07006929687460223	5.776447827987512E-4	5.776447827987515E-4	-17821.040904314792	0.0	-192.3283022191477
33450000	-18000.63652201876	-182.53063767354408	-17818.10588434522	2.8859863713293747	2015.544150614972	45.297080964230574	0.7968613208061454	5.786029498520801	4.337979260776272	5.863451077118089	4.925100036706126	4.213622740141674	2.758341960833648	2.0698309144210714	3.447511526003641	2.2427267087854843	1.8285853655084385	0.05013188138676644	1.7874080326191382	1.4812520275249192	1.2595924224720103	0.6281860515309757	0.44770090811323476	0.1680275147327451	-0.11647237633795549	-0.18208919222545894	1.5631153296008875	-0.4252533649210566	0.39356847991338095	1.2279405037958335	2.7935432076740425	3.3119056942501333	2.6697477014720734	3.1255084919585094	3.464923508153401	2.550067474057124	1.7249390365492925	1.2152037321371285	0.5213024530351866	-0.8997550527819029	-2.1709879431311836	-2.327942391399358	2.9	8.863833723858546	0.2843090024977286	0.2547277469234342	0.2573383575253136	0.20362489305352877	0.04564590226348049	5.488431115030713E-4	5.488431115030715E-4	-17818.10588434522	0.0	-180.50218126112287
33452000	-18003.1287722427	-177.0677292800772	-17826.061042962625	2.9225412834748976	2015.5075957028266	44.8959458405647	0.45369779444217245	2.8614714886837995	4.735104622263825	5.673266902387796	4.5857536772108585	4.30555073541351	2.3830058261518845	2.0399280460353055	2.3134693099213046	2.9072207558688645	2.603894833575521	1.0235431488225546	-0.38447844579591695	1.774320395253012	0.013863029213593725	0.42402500744159655	-0.4525098761957797	0.2034202554620705	-0.3271413118127795	1.4406612107393402	1.3112517693770567	2.9178375478723346	2.247069993619241	0.346377932358237	0.5146278399999604	0.827528925852771	3.1360125964668417	3.1756672518741786	2.5373366249411253	3.9303816731178376	3.036476570524056	2.624562595130424	2.702105219715234	-0.2653763297267406	-1.0807411910980642	-4.983957293907057	2.9	6.0002979343738065	0.27776396191254005	0.25242606349592167	0.2632625683838212	0.20654740620772222	0.009348992999149002	5.679368993031913E-4	5.679368993031916E-4	-17826.061042962625	0.0	-176.28239177150863
33454000	-18005.730145867194	-185.58559537019022	-17820.144550497003	3.04122824382339	2015.3889087424782	45.514615491587165	0.6699996668382895	5.65027472592971	3.712201383594602	5.225094851138508	4.192127451951881	3.9658609836303054	3.3368803735192047	3.085355576979232	1.7548318848539648	1.0650414432834467	1.8369135288890586	1.8711869252906281	-0.22160659213016723	-0.18015160816467335	0.5723225193907184	-0.4621271992585201	-0.6166196901490534	-0.3321651530360323	0.5148189392157214	2.593627407407519	3.1276313615232967	2.3641249717467456	1.952708306520449	3.9978010711991265	4.617051245450044	3.363603881765153	2.4920517977168197	2.338768361882995	3.8056043113911646	1.9719093155893876	1.9011327921689853	1.8336667322609324	0.1695670162423741	-0.9956109728415676	-0.8314827171293199	-1.514544542780568	2.9	8.543332878020232	0.27776396191254005	0.2601643577894506	0.2590362990373691	0.20303538126064544	0.026520096799704816	5.564824815558751E-4	5.564824815558753E-4	-17820.144550497003	0.0	-183.3891502950122
33456000	-18001.38101714315	-181.73788470141633	-17819.643132441735	2.8476497546874975	2015.5824872316139	42.9990281482533	0.7186026758610736	3.517805702059783	4.541489260131786	5.735783980446455	4.505753840222721	5.45257669584291	3.028038425535821	2.5324561814804394	1.7562355291625833	3.578341832850378	1.8574900198638873	1.3522186392008457	0.5336917452529552	2.096023577591333	1.5061734391994308	0.05597076267274592	0.23585998091130386	0.3125539455768231	3.3846312704712163	3.0330452969862423	3.2760145851806532	1.7698428245677447	2.463058211329565	1.842651418411076	2.2755686622798748	3.0054432813076972	2.5211372289339375	2.9052600948413048	3.2909010350491186	2.2882472739416526	2.7400590218779555	1.6548383512116644	3.738633641274802E-4	-1.9034657160716546	-0.8088970469863046	-0.7617031686804414	2.9	7.9413537731238595	0.2854879836753988	0.2583815443297255	0.252429145174441	0.2037013268204399	0.023911197508607634	5.983203172990715E-4	5.983203172990713E-4	-17819.643132441735	0.0	-179.91881539885037
33458000	-18005.564795375354	-184.9267480968785	-17820.638047278477	2.917078162285064	2015.5130588240165	45.430732099532875	0.7784578547289703	5.987174772254816	6.823438701318217	6.249487242094086	5.358373558619331	3.7802270997321386	2.420178885371427	2.0204290434423684	2.409865110641286	1.8176159819108064	1.7817569542819762	1.2590921457213078	0.8091631275715068	2.7328564353966955	1.9561136126073257	0.952476869989946	0.5238807435516712	-0.27728924045983816	1.5577753189723649	1.5808126095651256	0.40318788822720786	1.149792365568409	2.598126096489099	2.600992396098082	3.2034723094904036	4.150864274441883	2.7034946391248753	3.3619402388141415	3.661229283717547	1.784717937248172	2.236678184468688	2.5772899550530224	-0.49171764784707694	-2.4722030696604906	-2.6519711221132316	-3.473408855589967	2.9	7.725457672358971	0.2900915805395223	0.253777947465602	0.252429145174441	0.2037013268204399	0.008646070573487905	5.493067174702748E-4	5.493067174702747E-4	-17820.638047278477	0.0	-183.22988595233454
33460000	-18015.285580271793	-193.4990445399586	-17821.786535731833	2.9013089142469264	2015.5288280720545	45.25371716748797	0.7346507509419116	6.323040981719146	5.990325906088214	4.400683771671698	3.9371754235883545	2.8299999868859667	3.0081900281591554	2.0669787599597553	2.1603730849248275	2.329387386167449	2.722543496730124	3.786569230956375	1.771087285621499	0.31692403813920944	1.2546165596164254	0.26121852673686297	1.1042925592801458	1.7005983243767313	0.6498845224007128	-0.6926952480771307	0.09073860830050418	0.48438773060317364	-0.7889820588518763	-0.23361068069201218	-0.5879448787048955	1.1692732663107566	2.852376367962031	1.5921483360686606	2.03257239320505	1.830495391034702	2.6379686934976574	1.7880098214274451	-0.07564056039723599	-2.059450333757895	-1.4006101302639573	-3.860081720607801	2.9	6.690694729487265	0.29350103636928615	0.2543812494308925	0.25182584320915047	0.20029187099067605	0.037588167323124706	6.061886931357454E-4	6.061886931357456E-4	-17821.786535731833	0.0	-191.98826856589483
33462000	-17997.77630225239	-183.3996708374067	-17814.376631414983	2.968731800848371	2015.461405185453	45.34962243857175	1.998057800923272	5.444468564487634	4.575584006823049	4.301870409126647	3.5135354232730256	3.3088097644822922	2.8156184948524623	1.991920077446227	1.7975242425245064	2.097777574401669	2.036703535981881	0.8586188929824582	1.4718603478359735	2.0919630516863243	1.5412425309806657	0.7381088467891452	0.5856157707931524	1.1581093897527732	0.33431613332247423	1.0511528454610102	0.6144367896926415	1.456421744283265	1.3411580775666905	0.5457135685326291	1.4095583260552071	2.019533047829291	2.4007039103216625	1.6206760645005196	1.8958647931777013	1.5356175675336583	1.2203663598269987	2.273232286353797	-0.015161989931784525	-2.0944074903064784	-2.3514838933359012	-2.2076942693172352	2.9	9.287150374121975	0.29018016576466654	0.25666314239340793	0.24833562652147598	0.20482106532045477	0.06886261399486616	4.946026772016028E-4	4.946026772016025E-4	-17814.376631414983	0.0	-180.27703341147657
33464000	-18000.95837637933	-178.2283542029621	-17822.73002217637	2.967712741055888	2015.4624242452455	45.88156948050271	1.8163196257184593	4.629627368394065	4.308529871006693	4.9769032139739	4.829604553248887	3.973236942692822	3.4121073563677005	2.9988486233511558	2.839394997105004	2.818432148794133	1.7401940085866496	1.4957893652661143	2.312552330473464	1.2665383382076416	0.4644645736278157	0.5227366728935579	0.8075151252002596	0.27174868496505583	-0.13865618329048396	0.4657102246786873	0.9968884307281214	1.606902696696026	2.5915134716007335	3.097703780387866	3.365386628874818	3.239627927568217	4.012947100698614	4.6455287436355865	4.680879135495891	4.047375111300002	2.960582392988228	3.3127571436200687	1.365378250755167	-0.8397600327358251	-0.7490980906479067	-1.4677671012305762	2.9	7.049663566034498	0.28901655716841346	0.25666314239340793	0.24833562652147598	0.20598467391670788	0.056910550481900996	5.620663928120707E-4	5.620663928120706E-4	-17822.73002217637	0.0	-175.63478906200098
33466000	-17999.993607010263	-177.77536012279984	-17822.218246887463	2.9631854860686486	2015.4669515002329	45.70404397483254	1.904796893600408	4.255300938685874	4.791672343148164	4.507630337920395	4.645897215837377	4.481149240169424	3.012171497788533	2.506371763193286	2.7876779968979957	1.6673616114222574	0.8875563367711202	0.03426389700073773	1.070420408524241	0.37458380576632844	1.4164645996630603	0.7712920982936151	0.3428932673550566	0.8527619492656616	-0.12906490592993347	0.6871383129921256	0.9854789848286571	1.9306853308510017	2.8160621655055937	3.214708106005199	3.1571954442622365	2.5115969046598883	2.703188969670413	3.2302383714288077	3.2442974478781594	2.5357357135834384	1.9279831878662579	1.3571391662934105	1.0708289786117051	-0.3189883847556058	-1.5021557242543095	-1.8377596439417703	2.9	8.599500818292706	0.28123756195905736	0.2619492168398499	0.25495046586566594	0.20186275533543208	0.0456515856353974	6.206953615563309E-4	6.206953615563315E-4	-17822.218246887463	0.0	-174.783184782673
33468000	-18003.20752969317	-178.350959429492	-17824.856570263677	2.9571042739496294	2015.4730327123518	45.87789716410553	1.7364685061999403	5.625003728351368	5.221442792230133	4.015626204413888	4.008775715735676	2.9130792971187622	3.01678308518933	2.568891044025477	2.3716042840092344	1.1804157634276302	1.460405182391738	1.2252834433502275	0.7726554198011039	1.9903237453604352	1.062220217693478	1.2895186650616588	0.14777383319017498	-0.15620493393091783	0.3538325643471467	0.1368738992037828	1.8086664245462516	2.4470917276180706	3.673758592816495	4.496857809033956	5.1745738166599065	4.709055877658582	3.844243202139798	2.769129242591189	3.6514723323733462	3.051253314817901	2.015578399360506	2.272691867294219	1.5006942899854734	0.2981019271175259	-1.5207546737167814	-1.8615147503147118	2.9	8.063022551492546	0.2974946533913502	0.24836729062439647	0.25796441868400355	0.1961736373002551	0.024526797998863252	6.52162348395327E-4	6.521623483953269E-4	-17824.856570263677	0.0	-175.5960753939985
33470000	-18019.099447696073	-192.6939063614011	-17826.405541334672	3.0153258605417195	2015.4148111257598	46.19148962706367	1.6618719778833067	4.251393222107123	3.3509903679196036	4.013424507804256	3.349969560418364	4.2943812526735	4.273478820251497	3.778583002033682	2.6963370310479418	2.1193276855631282	0.8786989810914431	1.191311853387357	1.2545131895099937	1.526448605421593	1.476089804158556	0.6160070387863466	0.2171047405822289	-0.01914492852266944	-0.7532649247883796	0.7249224098330938	0.9661647322343075	0.36370596238606345	-0.5747974105637852	-0.2595334614733893	0.7529411245480592	1.3911152120630983	1.3012642881867553	1.8305526593814267	1.6685767304801926	1.3463961046335917	0.15831312936087882	0.723396697822833	1.6894239286274697	-0.1588483326097636	-1.3810997440052815	-1.126710542803068	2.9	10.234498111775183	0.2974946533913502	0.25046310946895917	0.25528018332581126	0.1967620538138847	0.01180697895389193	5.278852963535437E-4	5.278852963535431E-4	-17826.405541334672	0.0	-189.4773373353936
33472000	-18001.067256054073	-189.11473992734793	-17811.952516126727	3.026298465158692	2015.4038385211427	45.13104925584174	1.3503328338682554	3.6981210113627454	5.458928790127087	5.00740842054718	3.93411352876195	3.788870972678047	3.8744443425251696	3.207078216266419	2.0316707287606794	2.86077333591618	1.242505654522672	1.4595596376813513	1.9327301045527756	1.1005396065819757	-0.19657941880395297	1.0756200253816017	1.2849932363003225	0.3942077069154997	-0.6149916221762664	0.6275946487773955	1.2368488917231635	2.5483768419606845	2.7985922306626154	1.9419032833445558	2.012885006621056	3.4535245466032345	2.519933146689411	2.4055436364735807	2.357180539039794	2.1936301746382307	2.217856079217183	2.718610640636869	2.411911696731783	0.21846179077818637	-1.0750965539897541	-2.3895765447142785	2.9	7.526735420367399	0.2944242419559111	0.25225118427604293	0.25656251995416657	0.1967620538138847	0.051649316299606805	6.027100820557897E-4	6.027100820557896E-4	-17811.952516126727	0.0	-186.4243854109344
33474000	-17992.0656239817	-178.3201407542574	-17813.74548322744	3.018401098982213	2015.4117358873193	46.33041319738994	1.3071186494632403	4.321235266746983	3.412549030548601	3.271008853127714	3.911249386914209	3.923211457856322	2.502571362144602	2.4498183330708976	2.3954322712938283	2.5868081076464	2.206019906252364	1.9229313829612642	1.2374120417283507	0.33556017607732735	0.7303048675627161	1.213310467724589	0.5352355247835147	1.1475327335379348	0.19842910253138527	-0.06103052123998115	-0.515655952244605	-0.3603634163749564	0.6553596058902376	1.1362787578563722	0.8221076972332472	2.0595767555341165	2.745454831456272	2.9512206940902854	3.2763554767328573	2.957785246464928	3.873363387081745	2.182384719637028	1.8681112828794961	-1.2588379852044396	-1.2400090739261513	-1.5311920120323346	2.9	8.140114649850197	0.2888313365523931	0.2529656797860504	0.2607337869048662	0.19746919675669555	0.02045508849874378	5.879463283067892E-4	5.879463283067891E-4	-17813.74548322744	0.0	-175.66175888586193
33476000	-18014.621287422775	-189.7161716551681	-17824.905115767608	2.957016752620202	2015.4731202336814	48.24421193641668	0.6325312758557833	5.744449135267545	3.9833810367682503	3.996497641363554	4.714900412789548	5.0811423145921895	4.271458981663133	3.0370313219567007	3.887829407616934	2.4342230289983244	2.5665206743006714	1.623824627371611	0.7229446049883277	0.5263763863573409	1.4352459083723617	2.049405137597759	-0.5211230730534342	-0.48747276439308707	0.7860765782045964	3.7154437571031558	3.837401788983686	4.700889748819209	3.226242861658199	2.2703563547576056	2.7005471248157975	5.340968531382409	2.996057855686592	4.119439660331893	5.67911768206735	3.9480802895374665	5.39452764933533	2.8520974351452626	0.12737637513536482	-1.3443927374634153	-2.0028267874078987	-2.4020569603261146	2.9	7.80976616315121	0.2862394622662479	0.24740074502487613	0.26070075314535973	0.2056590395635215	0.017871727632804927	5.321096932494917E-4	5.321096932494919E-4	-17824.905115767608	0.0	-188.16970462003277
33478000	-18022.680726394916	-192.91051194921795	-17829.770214445696	2.917240594392639	2015.5128963919087	47.733570903113964	0.47842288489611645	5.744449135267545	3.9833810367682503	3.996497641363554	4.714900412789548	5.0811423145921895	4.271458981663133	3.0370313219567007	3.887829407616934	2.4342230289983244	2.5665206743006714	1.623824627371611	0.7229446049883277	0.5263763863573409	1.4352459083723617	2.049405137597759	-0.5211230730534342	-0.48747276439308707	0.7860765782045964	3.7154437571031558	3.837401788983686	4.700889748819209	3.226242861658199	2.2703563547576056	2.7005471248157975	5.340968531382409	2.996057855686592	4.119439660331893	5.67911768206735	3.9480802895374665	5.39452764933533	2.8520974351452626	0.12737637513536482	-1.3443927374634153	-2.0028267874078987	-2.4020569603261146	2.9	10.306225239458373	0.28625589779003036	0.25073032510543425	0.2553871419669277	0.20762663513761298	0.06098094250635094	5.182002866577787E-4	5.182002866577791E-4	-17829.770214445696	0.0	-191.14209083986208
33480000	-18028.36845247421	-196.9682653656481	-17831.40018710856	2.9039034981330025	2015.5262334881684	46.23751589116195	0.33179890210367774	8.347409630030201	9.394193571196048	5.8168447052105385	6.18571083374817	3.5046019586591806	3.5655764933185683	2.806395359798054	2.9141083263004623	2.514515218264901	1.570418959483118	1.7536121710953219	1.7087875337656924	0.5351440482847227	0.8701742300824442	0.2827249471243773	0.7678949020308827	-0.11466389728747806	0.938081639800151	1.7464047553614437	3.087978183725445	0.5599218553304882	-0.19229596847657926	-1.0645289945602137	1.5393712799579249	1.3082641493716223	2.497870934592645	5.0775463044024685	5.303397346713286	1.7965563259278903	4.500728117278642	1.3586754366434615	1.0191762853383006	-0.5744331671360501	-2.2110427439665896	-4.9135786106464545	2.9	7.10274668387365	0.28625589779003036	0.2504430196299798	0.25567444744238216	0.20762663513761298	0.010521371803607805	5.67274762965219E-4	5.672747629652188E-4	-17831.40018710856	0.0	-196.25556837820878
33482000	-18014.15350323757	-183.55600404720136	-17830.597499190368	2.8555031199399585	2015.5746338663614	45.04614609372314	0.28677671472764693	1.4605318443850077	3.0813331169984726	5.666469149996232	6.253248066124165	2.6752866491151908	4.120266369996837	1.6303040802978135	3.3095341214501044	2.5113311860199787	1.9918975456776966	2.5823440006376703	0.03889704325085615	0.5249360600941408	0.5469909611563819	1.4994327015241042	-1.4680384808804003	-0.09883710060270279	-0.07459190296595822	0.8685585393301671	2.3917195549509946	0.28891997165570493	1.0271789529028226	3.103161875803328	5.24345165865463	4.796572682021596	5.498300470268598	3.564532640820685	1.2249711030932147	0.7991857463640506	2.6980007019537595	1.1330050666776126	0.6069802753336206	-2.2072425432337974	-3.210860224034022	-3.4082393130291235	2.9	7.551078753731559	0.2855376556955067	0.24899500126567425	0.25759249162446796	0.20787485141435633	0.08345124272575245	5.702078297051228E-4	5.702078297051231E-4	-17830.597499190368	0.0	-182.6843906513386
33484000	-18016.614265297023	-189.98526876544136	-17826.62899653158	2.8873495268020246	2015.5427874594996	45.373488512268125	0.5227473924542608	4.382430171720008	4.545126151202482	4.914656668843949	6.0256921516481246	4.022892959798224	3.108842531558161	2.0627437182370048	3.5552174886695505	2.7947324373871902	0.7419240930341613	0.5369861214264415	2.075831070687758	0.45596621354655	1.130135532406783	-0.47121112195381054	-0.9325700012834809	-0.5330627171022639	2.1057468611123458	1.671108220230565	0.6833574694417701	2.681130420378956	4.023609301623566	4.0584022450653965	5.0424332739525966	3.6393604929659427	4.001568632184963	4.280359410995729	2.569492885465743	3.736319558684796	2.90408185227316	1.8133140368644702	2.060886140626497	-1.5041436202351262	-1.816649253109022	-4.763906046140774	2.9	5.9935244135275525	0.28697956321305906	0.25591262438349194	0.25156310909730883	0.20554470330614538	0.010913957917187345	5.839930861353486E-4	5.839930861353486E-4	-17826.62899653158	0.0	-189.05499448708517
33486000	-18007.379503778277	-180.0157013969298	-17827.363802381347	2.891027558017023	2015.5391094282845	44.874141312071345	0.6067409174369048	8.2514551515326	5.6720657653264706	5.301829139102893	5.201837130865223	3.8607503751693995	3.1506762274707163	3.1205719067034114	2.2020081158762297	1.173113207816782	0.7815373873782792	2.516253739850721	1.1413707259861203	1.027810663306638	0.9152113307663213	0.6736348811962114	-0.5779658578352891	-1.09418370899492	1.640034276029993	5.2588967084348175	4.895413031334559	6.055903565038529	6.107603439001579	6.198028554521503	6.617216637943155	4.246524321077663	3.9827950516536297	3.3348079243557076	2.6695716401086025	3.3037031223340483	2.6138741830128147	2.7819165565368733	1.0094407343392202	-0.3381658333793616	-1.565915876125064	-0.328660621246073	2.9	7.493252009613541	0.27833126601468317	0.25458375369025166	0.2610809437190446	0.20600403657602578	0.05262156364357507	5.778744338554404E-4	5.77874433855441E-4	-17827.363802381347	0.0	-178.5028479523449
33488000	-18006.41169310593	-185.128306417847	-17821.283386688083	2.9576666987711504	2015.4724702875303	41.619884366729124	0.5020342968256839	3.5303292910127984	4.103258668427077	5.515510720915335	5.978821040827537	2.5606471296813558	3.2892124297064895	1.90423512951438	2.3602012208872214	1.1654881682286893	0.5818759703551004	1.094166140727905	1.3160014900464674	2.844605864212526	2.099849927008609	-0.29007143359982773	-0.24461007107883945	1.316113766336296	0.4689881785142189	2.4134771559611368	3.1974265989848614	2.764318141790697	4.722304376060631	4.390366723006306	3.3865439156884705	2.757285402246324	4.204347664125976	6.006409132353536	4.4646950419194145	3.948550142409748	3.2165141892336493	2.4671676234877395	0.7007999892899079	-1.0588243308700287	-0.2432680800208208	0.1161625707602858	2.9	8.814259745567831	0.28122342702218495	0.2556091625095449	0.2571633738922496	0.20600403657602578	0.0036598780301335034	6.348742648699966E-4	6.348742648699968E-4	-17821.283386688083	0.0	-183.46927157734422
33490000	-18005.302856794606	-181.11692875056258	-17824.185928044044	3.164298285878219	2015.2658387004233	44.70356925141199	0.5020342968256839	6.542345302632204	6.280047269779746	3.9565063670903564	4.02390225128392	4.218656241499949	3.598121034418468	1.7068702662256405	3.031298641444237	1.375222686788524	0.2566996134556069	1.010085897841017	1.0935172180669666	0.1540474809272745	0.4829047832909483	-0.6427598018646858	-0.6481446747032776	-0.21985694444175297	1.3456217076964454	1.933349348560891	2.9871984509761864	3.092252564349152	1.5647101262922003	3.104990504028594	5.420068589368136	4.978641130641319	4.98941792180251	6.501065293833761	4.843335620405388	4.238599355986496	2.5924152439071535	2.1183392505159198	2.301903461756862	-0.8258510332887192	-1.2102285054162791	-1.7373696029250822	2.9	8.20127190583472	0.2917855671813072	0.2524152645961911	0.24522623748669953	0.21057293073580735	0.004828400533250435	5.27376604892615E-4	5.273766048926156E-4	-17824.185928044044	0.0	-178.23318283754537
33492000	-17995.76730479234	-176.44270518380466	-17819.32459960854	3.017411481049748	2015.4127255052517	46.57397894689989	0.4682499908787998	5.300430547832853	5.021504743220087	6.3590322234424965	5.484655212587684	3.7535051134483077	4.028514020844772	1.854462250981381	3.127937804915763	1.2305334128259344	1.1720311794420226	3.3299964386175662	0.9821392037995638	0.36353524878007354	0.8899374682398237	-0.8569566919920802	1.1028458964219996	2.4642404494642474	2.621913341794763	3.1145716916534303	1.094998104483489	1.7235613977934514	1.6819358427566646	3.054880416860372	3.173473689546012	3.2943005205103	3.317790659057959	3.059421107841549	2.0521996225442356	1.7975152128376173	2.6141140041936284	0.8889895374844485	2.210635416943338	0.8804921762599407	0.7530151007949597	-2.0935921970979816	2.9	8.20127190583472	0.29032738998986585	0.25591506202066355	0.2501449785785587	0.20361256941091707	0.07124726644682103	6.438778945052115E-4	6.438778945052113E-4	-17819.32459960854	0.0	-174.65599506306023
33494000	-18006.375089366615	-188.5851560051502	-17817.789933361466	2.9982501430962447	2015.4318868432051	48.24666576805106	0.496230693230526	2.2161809758364326	3.7077956639330725	6.508291003004031	5.486781821628375	4.034374148313354	4.2730124247062005	2.9765630871623907	3.3612557491732598	1.1116000925422946	1.1426609574189424	1.7747574199329597	1.7702019759681233	0.7754724317404932	0.6673908329392655	-0.061707777248106166	0.5650109908401452	0.10633654816571059	1.6644663238010908	1.7140827853481992	-0.13840597154200096	3.0257035763397226	5.34613357584179	4.066087689747749	5.177135382671468	3.207873188671999	4.127148865159658	3.213116650744718	1.1802290361533219	3.15552894502581	2.9312226071255507	3.5411230049253954	4.070863996770119	5.004665540051651	0.9275383934886026	-2.1946951620977786	2.9	6.845844738016247	0.28638003889407204	0.25506153874653653	0.2530748247421233	0.20548359761727336	0.030907444656606983	5.542050536661997E-4	5.542050536661998E-4	-17817.789933361466	0.0	-187.30670261241258
33496000	-18026.37841550224	-195.98601390492837	-17830.392401597313	3.024686408298716	2015.4054505780027	48.35129520087293	0.34979102543196294	5.788240412907674	8.043992546261968	5.960532073654912	6.742596389220994	4.718824404185069	3.8786529193405332	2.669723133732318	2.5659618401838746	0.7042065560184345	1.1360347945050344	1.7167246762705366	0.16301615376330836	1.5786952921809496	-0.17533804778599915	0.2894508568847593	0.6172368137402103	0.24054573779095184	1.7016322236002819	0.40913745660639045	0.1717932169382923	2.198140045789801	1.4299142102457199	1.977837710759386	1.44438313824795	3.524091159713701	4.408240127957017	4.923628993844824	4.172145389465132	1.7908948924374495	4.060185625505774	3.306613388498957	1.5483438114857018	2.164474743450036	-0.008866424823241237	-3.03622946269979	2.9	6.512504503934695	0.293038093090378	0.2553207440561766	0.24858357108829143	0.20305759176515917	0.049166582018131136	5.08383032915906E-4	5.083830329159056E-4	-17830.392401597313	0.0	-195.01459370758698
33498000	-18000.992363212674	-169.50206641010064	-17831.490296802574	2.956616419214023	2015.4735205670875	46.73049855814953	0.4108294598135775	7.307462871344063	9.931254111758928	9.42357952661869	9.019803027995147	6.318287693487245	5.632173678612996	2.5044210939918687	1.582675933992529	1.8474149125938644	0.49888137814729283	1.8817859405690733	0.2168226706950924	1.0260346171288446	1.947620913789941	1.3349351355422678	-0.5552068860557305	0.8480582499873771	1.4239393044597535	3.0306089321398857	3.0608649329998157	2.585610435542681	3.4767109420993236	4.9980889400835835	5.5153299018905075	5.054457320861056	6.628299038485634	6.463327095246108	4.446808846575558	6.256653811588772	3.446241789870581	1.900840617902085	2.0839047740908425	1.2838691960512054	-1.0828350672778977	-3.1093518395221507	2.9	7.203692168871691	0.2914872229565853	0.25225330631930937	0.2501344412220841	0.20612502950202638	0.014669984666098975	5.164349497479355E-4	5.164349497479354E-4	-17831.490296802574	0.0	-168.52816016622984
33500000	-18015.55813599569	-180.9479018000697	-17834.610234195618	2.9051287828902645	2015.5250082034113	46.022061977632006	0.5109380730943713	11.670631203456061	9.88254589247787	8.739303290241484	4.988078337771886	6.185992938881736	3.6120761796493914	1.9730268658711814	2.29289942216866	3.044855478124684	1.5362949651510969	0.10095197029374581	-0.07144033952359967	0.5531516698791206	1.2376855858119247	-0.5542064060156134	-0.609997915959868	0.41221115512955603	2.053615695673902	2.3828940550775544	2.3281672286347086	5.083242528846675	4.1509768269774625	3.5292217116890594	1.9346623628979651	5.43192159290253	5.476018403431082	4.0131038990251655	2.6150885590994	2.0555016101546717	2.7342028449529163	3.5644674018386837	1.5911927435362538	0.42840489297077433	-2.5065793591143533	-2.8026160106857327	2.9	9.02745601896048	0.2820015518940886	0.25061819495620175	0.260917326323519	0.20646292682619583	0.01523710988992456	5.957027234182828E-4	5.957027234182827E-4	-17834.610234195618	0.0	-179.36050133368354
33502000	-18008.599173669507	-178.5423505208365	-17830.05682314867	2.9440676707658304	2015.4860693155356	45.137881127882814	0.8591139571912497	7.77922218685724	7.126440620999141	6.87200529458833	6.092662618710841	3.922682211967289	3.7473413645299556	1.7805639336569965	2.401422381007214	2.3088318978671	2.404418584217586	0.6603361722973831	0.11548777783741315	0.5261580150967122	1.0271194741789933	0.09176173487628903	-1.1968332903946477	-1.0672593310050886	0.677774771576884	1.838788264543267	2.4738794815432423	2.7693596628109947	4.157273371837792	1.9936664804007689	2.4384370157484083	2.6469558994714872	3.1432572868436837	4.694233928769909	3.9384266376291954	3.439085901723034	3.5057080200305983	3.06551062270685	1.807801877844587	1.059732256320295	-1.816650929865718	-2.2896805971405896	2.9	8.241883588919166	0.2836333228086849	0.25440381634636966	0.2554472980731391	0.2065155627718115	0.013037138671888247	5.853785775203535E-4	5.853785775203539E-4	-17830.05682314867	0.0	-176.55565798870936
33504000	-18005.571906157442	-177.31536084958663	-17828.256545307857	2.98872742874646	2015.441409557555	46.6279322424779	0.7888806687024166	4.272591401304218	5.564764672135336	6.4332435854211845	4.622475888850319	5.310888481911821	3.842256452900935	1.4219781834557832	2.6013346554962586	3.2130825028113867	2.8302119154765313	2.170679876379626	-0.39592425819088795	0.7771469486197868	0.26089788235138983	-0.3699308703044446	-0.5304320935535655	-1.278661270429656	0.1888360829167992	0.47976692648506647	0.8784524504308863	0.31251607554028216	1.478811096437291	3.789821298355861	4.461922705229332	3.9414766186834704	5.196007052277615	3.7400680978026166	3.5971946499761893	2.463751150120781	2.1276223418645595	2.3536776331570173	2.6362913099394882	0.020559532475294795	-0.8303767109251896	-2.674529115696591	2.9	8.62276314466789	0.2836333228086849	0.25424548086893556	0.25653179459555825	0.20558940172682644	0.011199924340071776	5.307753056621873E-4	5.307753056621874E-4	-17828.256545307857	0.0	-175.2747949315597
33506000	-18018.60398545073	-184.68910663395278	-17833.914878816777	3.0993472770513866	2015.33078970925	46.40566596699192	1.4714926602734872	4.785799107934533	5.8828669684583605	5.041195669628449	3.5514820287683997	4.629823006987406	3.618717927723587	2.5555872590282798	2.242011852037231	1.8431192182881695	1.3423547468121553	0.5008843573435796	0.19204623115041258	0.1986388174226288	1.5906267751089578	1.5101377585580915	0.6171528593254905	-0.13699105674637435	-0.42945506578616444	-0.4597157675627829	-0.46223780771324996	0.6226192575556594	0.7684457637541576	1.1321911637054096	0.8702093741164807	2.2111561887000017	3.117581564361105	3.0020021854458347	4.034386252905498	4.81743582054349	3.86331491313671	2.7481813213242083	2.010327827962994	1.596878665265822	0.7754999927574339	-0.5350121193601856	2.9	7.582962446660618	0.2842716058760189	0.25249649643710365	0.26011676859753624	0.20311512908934637	0.050274811603275724	5.76759786412353E-4	5.767597864123527E-4	-17833.914878816777	0.0	-181.4109720547487
33508000	-18019.679966326865	-188.91421470331153	-17830.765751623552	3.127366557808197	2015.3027704284932	46.67109574897037	1.6040366563234685	5.806646443498029	4.745629508557516	4.704879955942859	4.921580248570619	3.2409334153846223	3.0275746697660653	2.1155160514872215	2.161535056252669	1.6800446393976902	1.3858082102805858	2.1015721001170187	1.0689959924346435	1.6604327264200847	0.5641004340550243	0.03698491122052172	-0.6230965727562954	-0.20334288588192584	1.269179349230427	0.7616405150960665	1.5320578337118642	1.8271098532808754	3.1695642277947336	2.7477079421189687	2.618250830896817	2.7064060431633896	3.4188749910842233	2.796428379883115	2.729995343578682	2.051860527048538	1.4221372357496005	1.9620211620739434	1.7071341789909553	-0.08523245344266167	-0.8948636800770233	-1.3348254877188173	2.9	7.827605316830669	0.2841358165509427	0.24964372824122155	0.2600994619161232	0.2061209932917177	0.048765052505633476	5.939671009198175E-4	5.939671009198181E-4	-17830.765751623552	0.0	-185.22138670784278
33510000	-18013.001615959594	-182.65276785785832	-17830.348848101738	3.0373118054589123	2015.3928251808425	45.75407012347123	2.073696128102159	4.720173409340507	5.036232096805791	5.653165939364409	4.352921319810179	4.102446337459571	3.541573523962489	2.2730244709696614	1.4667211107679046	1.908316374761942	1.4667186419468703	0.6445591213240482	1.1677507509195502	1.1330953955576453	1.221889559018991	0.916707331661327	-0.5101643607517754	-0.4796376126329719	0.32403535023038527	-0.5875550871501691	0.9509824232636268	0.8342731173801852	1.103776259151516	1.560667162329055	2.1991258421926694	4.138894278318972	4.636920629587159	3.708064725126519	3.276896914114352	3.1429638707515872	2.420867273238495	1.4105074880318733	0.8638163937305232	0.07398141142024156	-0.9232478228893117	-2.0407295861130432	2.9	6.75549898696903	0.2841358165509427	0.2589849807288478	0.25252702183867237	0.20435218088154228	0.09728788055530864	5.662123986753553E-4	5.662123986753551E-4	-17830.348848101738	0.0	-179.5915562750884
33512000	-18021.025720290887	-192.21865120950724	-17828.80706908138	2.961955457657434	2015.468181528644	46.37697330882431	0.8956773768109798	6.312615231703963	5.527216184318763	5.815394495148351	3.956500703055386	3.267915606668384	4.4181176975395084	2.1286925436739184	2.1750978647696835	1.2085847037284543	2.597850611759661	0.7070197505575018	0.5727147524075282	0.8862699870442651	1.4067541274915742	0.8173104028694379	0.27778544707885344	0.007983379858123862	0.4510994499901242	0.0028817912180088	0.8871545625339068	1.807892962200494	3.0528628999920038	3.3000224679282715	3.9296811361763617	4.993261672582351	5.659468396820824	4.190075771802153	4.006848582002	4.342549162939068	1.747640529306083	2.5735834800881654	1.5358346661897935	0.9587174520424291	-0.8634192265841386	-1.8475980359165882	2.9	7.316428010665427	0.28927860367424235	0.255819239488111	0.2537342497201815	0.20116790711747026	0.044659800299339365	6.361838422415298E-4	6.3618384224153E-4	-17828.80706908138	0.0	-190.25286121717733
33514000	-18028.808302118963	-206.94836485571975	-17821.859937263245	3.198870239198361	2015.231266747103	49.10420744637592	0.5834766653629165	5.5314336466552625	5.199441175381683	5.525034661452517	3.284806654331974	3.0260832221434164	2.1280611875255113	3.1775083972298375	2.721351055868361	1.8798435862759209	2.3516152846745495	1.804508455064654	1.9505437337821867	1.0662973239044178	-0.1686178031538021	0.9536513128509035	1.619067956291	0.29883861024764224	1.483905080160171	1.790142304676794	2.1612033896577207	3.6832749420876674	6.134100071232901	7.851783220406784	8.49149293202028	6.432587906056584	5.7019537635919475	5.215430544594865	4.509594879307915	3.902359378747181	3.169240649013166	1.8519600510516252	3.0596298145214234	2.292144382308109	0.23607903069272662	-1.7471176147332605	2.9	9.805411347637635	0.2902749789419456	0.245479512554987	0.2596746408257457	0.2045708676773268	0.026499164815624324	4.8536972960249824E-4	4.853697296024983E-4	-17821.859937263245	0.0	-203.21142260110724
33516000	-18008.82790643005	-184.42028363814865	-17824.407622791903	3.116828296497463	2015.313308689804	50.440522051322226	1.3010541144027656	5.175911121117103	5.919534416695698	4.663777707433877	5.712925214263336	3.5871695807730366	3.8381166249265655	2.8894110576074947	1.7235238753213458	2.4956199992057186	2.3918968314711364	1.1108997875877817	1.8737808193407195	1.4201062541830343	0.48241074937781636	0.34243338830919245	0.301646663442832	0.1797599238762981	0.8042616528906004	1.3936431108362228	2.5353726681544897	1.7055965453900064	1.2655662536457921	1.6719585323483186	1.5600831471921868	1.9651827977932204	3.4844924140629816	4.690094173717827	4.52701255971756	5.788623061927647	4.4694847216709315	4.302415365603071	2.0946768459086886	0.5615684345231362	0.5012717518560041	-1.5848671173114508	2.9	6.500617960721767	0.2915216841197671	0.2461617018298789	0.2620863208730547	0.20023029317730442	0.017974522898719314	5.606793304213077E-4	5.606793304213072E-4	-17824.407622791903	0.0	-181.4700723566416
33518000	-18005.417076726564	-189.05221924696787	-17816.364857479595	3.0543990270621677	2015.3757379592394	48.890103914730794	1.448560631558059	4.636299510112561	4.400855393125377	4.017558264333407	3.210682766571256	3.1868978647608865	2.7436481347381916	3.3031259923023786	3.346754671072485	3.066111257626967	2.234325597071506	2.412238686838286	1.551747547163166	1.1679775584810335	1.0854042011405878	0.9648337351449738	0.8136103507131913	0.47420634242326815	1.5045720408367593	0.2546946669957964	1.560478846648719	0.4204234824053875	-0.7432947434287869	0.3789420370289609	0.5040373957603475	0.901328841081024	2.2338769830524337	3.073482649719738	3.1726461313030145	3.4321167913471533	2.942407802484467	2.8422197386528554	1.8351181762002202	1.096917319182826	0.5623806872198048	-1.803056653394771	2.9	7.178609181794885	0.29118714394908235	0.25490896987500355	0.2592027319533535	0.19470115422256568	0.03042620833145695	5.085824065993328E-4	5.085824065993331E-4	-17816.364857479595	0.0	-186.3635285557447
33520000	-18011.050522080714	-186.76341863298282	-17824.287103447732	2.9263673622419333	2015.5037696240595	50.50380350949302	1.9068061818140791	6.681748675249718	6.0170017111277865	5.323598635988864	4.948288032873591	3.633731520631006	3.3357762676272418	3.550157848510085	2.4857673462815746	1.70004704458067	2.3288909572290803	1.4228971702217454	0.49455678559724237	1.697171076677324	1.2518134545262851	1.1472162814236693	0.33448770961246355	0.8666061665463494	1.0306372576694363	0.6096254020041777	0.814666380883763	1.4461332811285201	1.2102582563961521	1.2995413359501664	2.1130005339562272	2.2841690397695005	2.297797468011131	2.4120435932596225	2.8793602493143826	3.11392570679543	3.180775122172542	2.1640517027059456	1.5328894427551598	1.4637862602860383	-0.46935741310674656	-2.444428308351821	2.9	7.501333066115637	0.2857167158473116	0.24871898172630635	0.255616706088161	0.20994759633822607	0.09265569477166224	4.7382266063389263E-4	4.7382266063389263E-4	-17824.287103447732	0.0	-184.17017737574068
33522000	-18025.05320699719	-193.0933547052682	-17831.959852291922	2.948128788882822	2015.4820081974187	49.55397953504429	1.9068061818140791	5.455612284332446	4.657621039892233	4.575734431108366	3.784806353128837	3.8879589525517653	2.8946585838946026	3.1470407832920193	3.4898955902469124	3.633976222159323	1.6675113841497768	1.872710104101965	1.7634946655333739	0.7180046949153971	-0.06469405761508873	1.3104887380742212	1.836857715708966	2.147237994333473	2.031641282991784	0.7776858015653256	0.6588984194123512	1.3377893217849575	0.505715731108334	0.43766486690658024	1.7509415668988868	2.075250603250831	2.097580824561581	2.3454351037904444	3.2042016347202953	3.0202468476925626	2.725418383191905	0.9327804938386633	0.8324436074826423	-0.21062298191806522	-0.3087763635491797	-0.694822363466721	2.9	11.709591226171833	0.2898026695127508	0.25595295191651196	0.2500578685126711	0.20418651005807123	0.042255470438305937	5.770448812734704E-4	5.770448812734702E-4	-17831.959852291922	0.0	-189.65409037261296
33524000	-18011.08546692741	-185.53391508760467	-17825.551551839802	3.1157067764073605	2015.3144302098942	49.24665210995283	1.4525611486943097	3.1303746510095607	3.895274536505641	3.978585239778223	4.297490855361066	3.9913391608728572	2.994237271501995	3.159827955790594	2.779112164908733	2.2257578917291467	1.8389763911856527	1.3573960907240228	0.8123243606631354	1.2102752725965082	0.7633755947092161	1.998989196125052	2.009308687789062	2.3114942532614706	1.8096769808513749	2.4761982444368416	1.724527224998564	1.9715465558457799	1.3855993586924975	1.0191489158809621	1.0177587432216253	1.4920916512286109	2.1583874400312526	1.6616706789587807	2.230165218245091	1.8645776553631919	1.848450260521724	0.0059583140499216425	-1.0462733762649477	-1.291581220447591	-1.877560011303863	-2.467953185853134	2.9	6.954022945826951	0.29123185537229396	0.25461736871452384	0.24996426585511605	0.20418651005807123	0.03923615038654876	5.108447568882568E-4	5.108447568882568E-4	-17825.551551839802	0.0	-182.37295332395874
33526000	-18024.295450508493	-197.9239504983286	-17826.371500010166	2.98326097698534	2015.4468760093162	52.999043476571266	1.140158301924956	5.328835073180559	3.321412875589964	3.8395423710478958	3.86445440068075	4.114552570994604	3.5766698368888408	3.2765250442579377	2.629125959967151	3.4257727365837876	3.072090872619691	2.1497098800815078	0.9885885624133692	2.0792242325839863	2.019408129848919	1.3352873731753638	-0.026435683860463355	1.6412784720585862	1.4342900460818093	1.1768200631219028	0.1643853542886586	1.766542824404153	1.1673581120129697	1.4306585858152556	1.5280414977427272	1.9308199471615863	1.561053440157914	3.3250162157108862	3.8441367674285183	3.207116029418155	2.674102359164904	2.272486164265265	0.49484336321382255	0.2851119547404397	-0.9585796756880803	-2.9585308327045787	2.9	7.074065255520888	0.2860626283050157	0.24885088372828287	0.2608999779086352	0.20418651005807123	0.014605425295393588	5.507863315581781E-4	5.507863315581783E-4	-17826.371500010166	0.0	-195.90195970045028
33528000	-18037.438096292986	-206.09195527637073	-17831.346141016616	2.98673076300655	2015.443406223295	57.140018955913405	0.5374276398304908	4.020511377611529	7.841961739870918	8.740171443316036	6.312469404353423	5.750202600938033	3.7841423976958692	3.4313884570468156	3.0333757484576207	2.3087587391305338	2.836780492549763	2.1328987082527004	3.073922672956456	1.5276745967698853	0.7791024506663432	0.731546482806031	-0.0647816790704272	0.415447140838359	1.111777025015856	2.998331324816209	1.3873951907326025	-0.07032238939367201	1.8384612075373776	2.1126095272531606	1.84474571787223	1.1009894828129356	1.8825856900866802	2.5571740711950617	3.065345121209729	3.022376639078648	4.0983548106669225	2.4019163659436558	0.043741657811972284	0.27692797605501474	-1.8540351158790986	-3.192832635303094	2.9	7.29025787809744	0.289562259945037	0.24885088372828287	0.2608999779086352	0.20068687841804994	0.08986763322577519	4.0961424964731577E-4	4.0961424964731615E-4	-17831.346141016616	0.0	-204.80095767264737
33530000	-18020.371858641607	-193.89910203029416	-17826.472756611314	2.972845459265375	2015.4572915270362	56.256727831508755	0.5243980196027553	6.298876284952312	4.684027214254947	4.7205215074622675	5.014439119988575	4.687115852520678	3.218411567453085	3.3596891702066665	3.1352588965784123	1.0924400135410814	2.4145936372297765	2.6068282475291498	1.7245610522178458	1.6312979098502933	2.0368723217202978	0.9912067655827119	0.5656993264354198	0.937570599812358	2.069532400320313	2.3628412293969947	2.568083777153828	1.8347918019135678	1.538169220751226	-0.17006172294002947	0.8126383564548515	0.703170639714872	1.4409754534925714	1.2605584102743075	4.013626441170965	4.040938174557136	3.792131370701589	4.155622069304539	3.068129937424958	1.039782106316915	-1.0971730358450953	0.11663058478219601	2.9	6.854222054878114	0.28731327542105606	0.24885088372828287	0.24977368327966928	0.2140621575709968	0.05378424348413146	4.5971432081593595E-4	4.597143208159362E-4	-17826.472756611314	0.0	-192.78549816532552
33532000	-18028.16042092716	-201.7869735152329	-17826.373447411926	3.0289648233094444	2015.401172162992	58.70001196620634	0.312000450776422	7.379708925296105	4.353734228345447	4.304459297892738	4.8884353644964404	5.3953205096694425	6.134134988689734	4.3758173253876915	5.029424868966273	1.4218728923979436	2.639959469471216	4.775525177827438	1.8200735057452615	1.3434028401633524	1.7394523887677318	2.4282755897125154	0.15691152289279048	1.7595457935054832	3.9133621852732174	3.9685763309206012	2.8331717873380593	0.7039686365439024	1.7539875817624986	0.20993014542601002	-0.9271894013634003	0.12103602704009742	2.5765596061346416	6.755149209234826	7.055149973174379	5.869950799706568	2.0792604689759346	1.5521224458899177	1.557020611174183	1.930261681161813	-1.3420203249064482	-3.48314582559781	2.9	9.825052617520983	0.2844212614383474	0.2575355945406033	0.25625854603156056	0.20178459798949377	0.013951067823089521	4.563550063627947E-4	4.563550063627952E-4	-17826.373447411926	0.0	-200.4296070590999
33534000	-18037.013827814688	-209.81135548357622	-17827.20247233111	2.9213288518973712	2015.508808134404	58.36024747326649	0.16969152790732295	5.363981598319124	6.018835069594886	8.285388939681749	6.714190935965277	10.601424059227943	6.808158765734322	3.7939988568185345	4.955432288489229	1.9703245550973636	2.6282732382717735	1.9000544908547283	1.9097285498672192	2.9522341742826326	2.298280757577174	0.6109344250893405	0.8373675224210992	1.8273357145876712	4.962758977923025	3.968438310352393	3.4296930809538995	3.55390719278887	0.6365586387077582	-0.8124235871049539	0.8836319157055204	1.6958779026603732	2.9840979155199494	8.028602767113508	9.2547712840578	8.435681533719286	5.513535150679486	2.6202911073461657	2.872116376111306	-0.32549764382742163	-1.0645553138007506	-4.07574274898647	2.9	6.046506157379068	0.290323478143246	0.25531692532961103	0.25114229560402607	0.20321730092312199	0.04238804018293	4.3331054374244995E-4	4.333105437424504E-4	-17827.20247233111	0.0	-210.1989251162129
33536000	-18032.55360824958	-210.2247010290858	-17822.328907220493	2.9395632918568433	2015.4905736944447	58.74983115675637	0.28395695363577217	13.678685401767385	11.599011002037319	7.93525204434975	8.186367856869634	9.677113528433006	6.09654293479093	3.0026670175607992	3.486527081123221	2.2054728296820993	3.528703239270027	1.7822375975077303	1.7848311816995721	1.7333245031101459	1.772120967654845	1.4655546948906906	2.5338379472175294	2.331272091389925	6.3470750128722795	4.670459849893668	4.946354768704306	3.0737047349462587	0.1368827309618802	-0.6953792962626376	-1.1013101589730319	2.864794420971358	4.935332723851596	4.538053248296214	4.637033204232023	4.883685874105055	6.8942255915535355	2.757080822887361	0.4143623930059678	0.3389945009856925	-0.12704859525385165	-3.8444956165631403	2.9	9.34546549879447	0.285494131436826	0.2582595566330682	0.25402143964859714	0.20222487228151373	0.006768766462101528	4.764704219297547E-4	4.764704219297547E-4	-17822.328907220493	0.0	-209.37867947037086
33538000	-18024.088797528446	-201.39109281777075	-17822.697704710674	2.9134641279735662	2015.5166728583279	59.3944505896533	0.23197824336019787	12.381222113848793	12.373991091991751	12.926034077393126	11.327682561017724	9.420556614830799	9.095900641632998	2.648292471943959	5.927175266665046	2.247984759939928	4.3112542853907545	1.1347006484193847	1.1846522590426452	1.7767233937720222	1.0605177302963056	2.412943489487401	2.4784889079922663	1.1333218237438552	3.2365903531506377	3.160605615828204	1.8463513148598807	2.1572152433029848	-0.4420048009398727	0.3433533990366036	1.3987634082514795	3.372955590827267	3.5693718898357583	5.7336827603758	4.716687352702293	4.401636194633548	3.3777242563192855	1.2005793617863079	0.721902594115966	1.185074596342076	-0.7549823504802049	-3.9027271090873312	2.9	8.275155406953253	0.28564621614538394	0.2564317001796897	0.25584929610197565	0.20207278757295583	0.016862540005673964	4.47724511313375E-4	4.4772451131337503E-4	-17822.697704710674	0.0	-201.00866766145668
33540000	-18020.503742388028	-193.2701812770389	-17827.23356111099	2.950843380090945	2015.4792936062106	56.70104330527081	0.30545616408122717	12.381222113848793	12.373991091991751	12.926034077393126	11.327682561017724	9.420556614830799	9.095900641632998	2.648292471943959	5.927175266665046	2.247984759939928	4.3112542853907545	1.1347006484193847	1.1846522590426452	1.7767233937720222	1.0605177302963056	2.412943489487401	2.4784889079922663	1.1333218237438552	3.2365903531506377	3.160605615828204	1.8463513148598807	2.1572152433029848	-0.4420048009398727	0.3433533990366036	1.3987634082514795	3.372955590827267	3.5693718898357583	5.7336827603758	4.716687352702293	4.401636194633548	3.3777242563192855	1.2005793617863079	0.721902594115966	1.185074596342076	-0.7549823504802049	-3.9027271090873312	2.9	6.648743268970735	0.2887708425772334	0.25330707374784023	0.25334733872193127	0.2045747449530002	0.040941692818927976	4.49511941767667E-4	4.4951194176766677E-4	-17827.23356111099	0.0	-192.846547216971
33542000	-18023.294255775603	-201.19798995078276	-17822.09626582482	2.9330739779668833	2015.4970630083346	55.439426383348895	0.18370828080482007	18.08063810598871	14.658482994016849	11.174581033273213	8.385215500127963	4.9248571481119665	5.606520464791346	2.9490722642937	4.155542874078304	1.5756276173328652	3.874168525464836	0.508656591694322	0.21588278427165808	1.5981601100433265	0.7921361565890863	3.5075816456014115	0.3859886073835872	1.8478523889571836	2.973537472893102	4.480060837687617	2.2015349174758123	2.0565922413079827	-0.40775828845318185	0.18683796750668746	0.6208593918600337	4.049299501080206	5.930535683546341	4.882679991599475	3.8138801609158266	6.407371571035724	2.893024374327035	1.4481769410481062	1.4503040827373301	0.9410327188026467	-0.8774673902818114	-1.9026557182454193	2.9	7.721210322283435	0.292245595153078	0.25688579995305116	0.2497925930651731	0.20107601182870283	0.04510321954127627	4.972239765569685E-4	4.972239765569684E-4	-17822.09626582482	0.0	-201.00116923280632
33544000	-18011.554302999168	-189.875692165545	-17821.678610833624	3.0217458963451027	2015.4083910899565	55.653207419248545	0.559752412589825	8.265606184881728	7.517344752082877	6.828115241220101	6.034755846309211	7.948296804448394	6.04993205109561	4.503113278954442	2.8906941390003373	1.5725731524307145	2.553466850655677	1.1681651200084966	0.8083153037696225	1.5298363167662703	3.446291586945307	2.8411437185349984	1.5163314750276142	3.13303599098014	2.1795428472262914	1.296532716242495	1.3542420650313927	0.6565394396874618	1.2930043534742208	0.9598376122748286	2.4781130244647644	3.50211691417946	5.265681252914172	6.058684521426868	6.273618675296256	7.786024606933439	5.922498923930398	4.484755396402866	1.0030360008510097	0.48966940214332644	-1.7147935357318222	-1.7236825718630941	2.9	8.427467089874124	0.2919637388707707	0.24766688614345683	0.25929336315707474	0.20107601182870283	0.03305578304047618	5.029628942772507E-4	5.029628942772507E-4	-17821.678610833624	0.0	-188.1317934035034
33546000	-17997.786205501896	-176.63100184140444	-17821.15520366049	3.0077285021168088	2015.4224084841846	53.08398408671442	0.3959395343053649	8.265606184881728	7.517344752082877	6.828115241220101	6.034755846309211	7.948296804448394	6.04993205109561	4.503113278954442	2.8906941390003373	1.5725731524307145	2.553466850655677	1.1681651200084966	0.8083153037696225	1.5298363167662703	3.446291586945307	2.8411437185349984	1.5163314750276142	3.13303599098014	2.1795428472262914	1.296532716242495	1.3542420650313927	0.6565394396874618	1.2930043534742208	0.9598376122748286	2.4781130244647644	3.50211691417946	5.265681252914172	6.058684521426868	6.273618675296256	7.786024606933439	5.922498923930398	4.484755396402866	1.0030360008510097	0.48966940214332644	-1.7147935357318222	-1.7236825718630941	2.9	7.33340837264686	0.28174694552769003	0.2530933956919008	0.26046545073267663	0.20469420804773766	0.014132620404737882	4.937316756039379E-4	4.937316756039379E-4	-17821.15520366049	0.0	-175.56345944377438
33548000	-18024.524760544904	-197.86553138645317	-17826.65922915845	2.9540505039534493	2015.4760864823481	54.621364088551154	0.8292618202859975	8.265606184881728	7.517344752082877	6.828115241220101	6.034755846309211	7.948296804448394	6.04993205109561	4.503113278954442	2.8906941390003373	1.5725731524307145	2.553466850655677	1.1681651200084966	0.8083153037696225	1.5298363167662703	3.446291586945307	2.8411437185349984	1.5163314750276142	3.13303599098014	2.1795428472262914	1.296532716242495	1.3542420650313927	0.6565394396874618	1.2930043534742208	0.9598376122748286	2.4781130244647644	3.50211691417946	5.265681252914172	6.058684521426868	6.273618675296256	7.786024606933439	5.922498923930398	4.484755396402866	1.0030360008510097	0.48966940214332644	-1.7147935357318222	-1.7236825718630941	2.9	9.04046112147269	0.29189873335983246	0.2519655207751133	0.24682292642520817	0.2093128194398512	0.023970253362549186	5.194680075442574E-4	5.194680075442577E-4	-17826.65922915845	0.0	-195.86282202891812
33550000	-18017.19739809486	-195.7819346441484	-17821.41546345071	2.972174793048794	2015.4579621932526	54.027194139879796	0.4940206622181987	6.1887024029196125	5.83846124771369	4.210346728400605	5.017622151976851	6.325861694327621	4.415137002455593	6.38922962665572	2.50749488978309	1.534952357754952	3.15562120730345	1.5261956944724036	1.0558151249856191	1.537265671794213	1.5767774494492466	1.2971242267319547	0.9290518624733646	0.04697359274714996	2.029163479324681	2.93743722172057	1.6820948870824404	3.153614778565035	1.1835291809958994	1.7291185637770368	1.7299627633756631	4.164811365932964	2.5650206152292143	3.220584968712607	3.6121231398419784	3.0746141186759735	2.1139694401803197	2.2379716748349825	0.8771814142902082	-0.01481356621964297	-1.3335622248499788	-3.3263038888445036	2.9	9.643325247354861	0.2940539352079583	0.2519655207751133	0.24986472257750297	0.20411582143943052	0.029742155088612814	5.033440981363074E-4	5.033440981363074E-4	-17821.41546345071	0.0	-194.13055628385118
33552000	-18025.372168570768	-200.22328853328708	-17825.14888003748	2.9820380817153254	2015.4480989045862	50.032341611364615	0.3799293845419319	9.609804861458105	7.315346477000393	6.053747112321706	6.0894033860396775	4.112182866866256	3.707101305310637	4.332753192160067	2.086812682838956	1.8814587354670251	3.854090834966847	0.5731225811521852	0.6129826720718123	1.3261994033277884	0.8395199152407412	0.8265792386950788	0.6905921659758046	0.8474391752726297	3.8765581737342094	2.3826014626882372	3.160082320856625	2.3300298863943976	1.3059768638201354	0.40963232723694953	0.9883331038805272	0.7727349500703096	4.630592384125569	4.8693978763056025	3.974396374295549	4.263071141963382	4.530032800137907	4.476300309383484	0.6368409472038629	1.165696169269703	-1.4418834861657097	-1.259448327165519	2.9	6.129089807704926	0.28865223886428304	0.2559450440540075	0.25004153444581195	0.20536118263590267	0.04859614580465705	5.372439047737796E-4	5.372439047737801E-4	-17825.14888003748	0.0	-199.44694432326423
33554000	-18028.61890341108	-204.25370721056382	-17824.365196200517	3.0300412396046807	2015.4000957466967	51.07743725321767	0.5158074990596843	9.609804861458105	7.315346477000393	6.053747112321706	6.0894033860396775	4.112182866866256	3.707101305310637	4.332753192160067	2.086812682838956	1.8814587354670251	3.854090834966847	0.5731225811521852	0.6129826720718123	1.3261994033277884	0.8395199152407412	0.8265792386950788	0.6905921659758046	0.8474391752726297	3.8765581737342094	2.3826014626882372	3.160082320856625	2.3300298863943976	1.3059768638201354	0.40963232723694953	0.9883331038805272	0.7727349500703096	4.630592384125569	4.8693978763056025	3.974396374295549	4.263071141963382	4.530032800137907	4.476300309383484	0.6368409472038629	1.165696169269703	-1.4418834861657097	-1.259448327165519	2.9	8.608607711130386	0.2866015118989747	0.25605453494276575	0.25360816026798444	0.2037357928902802	0.027836164747408496	5.067654948092283E-4	5.067654948092284E-4	-17824.365196200517	0.0	-202.47418768960523
33556000	-18024.807850143166	-203.90993947414069	-17820.897910669024	3.065245549619304	2015.3648914366822	49.371131288126385	0.6083757008165147	1.626764357270754	2.6137406781348633	5.367676122518708	5.714962099808126	4.821843347061214	3.732668216991082	3.601528495993064	1.888746528436161	3.374218432252833	1.747600051136645	0.677814999798521	0.681339070435101	0.8912198702047617	1.3142140226673438	0.4888106568810761	0.46830806237262546	0.9242204972188204	0.2190616847898971	0.2876249344827757	1.5100120531777272	1.6858217693524373	1.350919161529156	0.7971347660092261	0.49592832815523	0.4532427984405033	4.4552194005191375	6.603066287519035	6.178376697726934	4.573046305253225	3.612239315930245	4.765597288937521	3.1927728543924343	0.6811496704446008	-0.5875108989402071	-1.576293888676026	2.9	6.37044276231542	0.28872912615254215	0.2520036999859931	0.25360816026798444	0.20565901359348543	0.004906946399092509	5.374247490601458E-4	5.374247490601457E-4	-17820.897910669024	0.0	-202.2274965741376
33558000	-18004.34014816115	-179.8778747523722	-17824.46227340878	2.978333388885327	2015.451803597416	50.740900534384444	0.7885929538434345	3.945933582398947	4.46810016241819	4.673135177577458	5.432303551998223	5.1429685742581475	4.059635940881002	4.09706981271811	3.3608935713221273	2.648691004549952	2.237052549543069	0.9929448060375794	2.025661714435382	2.1044742038240756	-0.42225651790800284	0.3169293288907197	-0.8763861027934429	-0.8673468054238705	0.5768082698246981	0.5878367237724714	1.9325543031849337	3.0634145342781895	4.656630240049605	5.048515626526777	4.7619305536935155	4.766433732030659	3.466343900823006	3.8917015752207287	3.528939745389276	1.1988008939360222	2.2372976694181714	3.030167347335688	2.2051139183391513	-0.21665489744749128	-0.6457238522207347	-2.7312825575511033	2.9	6.351174984804195	0.28491144969866183	0.2520036999859931	0.2589964003880528	0.20408844992729738	0.002891670212122106	5.07542051194142E-4	5.075420511941418E-4	-17824.46227340878	0.0	-178.45827302780282
33560000	-18019.70295558752	-191.4400126512794	-17828.26294293624	2.9626568165131673	2015.4674801697884	50.53449430756831	0.44401325684862997	4.156004812067107	4.3997657804507835	5.405631341919345	4.612715341805324	4.62864601125337	4.24029655143424	4.099826133057518	2.3856217195306524	2.8255012578841674	2.343890610518577	1.6916367786167348	1.5170399837426325	0.8435492929731544	1.7120527948078645	0.898904420455815	0.753406119351446	-0.669672060846886	-1.1000939597531507	-0.8562962705963184	1.5489865175329238	1.349061510254953	1.2535702471804737	0.60964214360432	2.5402629197496625	2.2997530006464935	1.3386100316994827	4.90396206883878	4.36937461005774	5.324165546051136	4.273259320088209	2.8603165092509895	1.5502224268959264	1.173451742452416	-1.811038642068452	-1.9269464412404835	2.9	7.228951830903689	0.2851184960626557	0.2510243127503226	0.257448828851918	0.20640836233510879	0.018655178192010242	5.18628512232972E-4	5.186285122329721E-4	-17828.26294293624	0.0	-190.39374146548494
33562000	-18024.532769602185	-190.36601721242377	-17834.16675238976	2.9229073207117575	2015.5072296655896	49.54058290588891	0.42016376746340184	4.827979099764612	6.104855517738192	6.609165425342188	6.007073585956059	5.933792374241655	3.6458382211689333	2.687722132866286	2.701238727261087	1.8092464648334008	1.694968672267449	3.392367624135955	2.836312158389048	-0.26052760010227927	2.2715635418720286	1.271795232762336	1.1727179185393328	0.6737534433829357	-0.35443425188763567	0.8819433547451536	3.4129304982371984	1.9528743104159914	2.1252255041089283	5.8370605950239565	5.280360655213729	2.414786911945691	3.718809783991754	4.280422992432644	4.948556462174214	3.877126040050425	4.1999247706950085	4.6442666170536935	-0.17192126287886653	-0.23556160233626983	-1.604003238060734	-0.8493493150173576	2.9	6.210078520901466	0.2851184960626557	0.2510243127503226	0.2566204839208523	0.2072367072661745	0.05840536307701022	5.327440201797273E-4	5.327440201797273E-4	-17834.16675238976	0.0	-189.58709664428088
33564000	-18019.999613134223	-191.12131910215075	-17828.87829403207	2.978116868167516	2015.452020118134	49.34853570603187	0.43031533598614996	8.043059704365529	10.02030138837059	12.003718919095498	10.963615957659979	5.8855794362981815	2.704484443015556	3.895236849710341	3.652687548764593	2.4991933430166005	1.1834488146343498	2.5507912027343047	3.9753589747021865	-0.25624274778063055	1.6144065783741472	0.8711123922794949	0.9250829265929885	-0.25231869966915504	0.3350974706482114	2.9408891887485993	0.7054704731957182	0.20573391038590222	0.8867120813307527	1.2097628143827595	1.7191608813505888	0.8962661223498483	1.5128618784079069	3.460562052299365	4.588632068207701	4.405966695189663	4.837760792958271	4.054995692766441	0.080441401375742	-0.8344166168616294	-1.5887901600431584	-1.6282864867413531	2.9	7.630346397228505	0.2876820661901243	0.25257288939110784	0.2510988475094705	0.20864619690930244	0.07212231761142557	4.8121196360923396E-4	4.812119636092339E-4	-17828.87829403207	0.0	-189.89029475811867
33566000	-18018.378538445686	-194.433064613674	-17823.945473832013	3.0052746234252514	2015.4248623628762	50.49714861247851	0.254883715684633	4.405323300703927	4.277682573774031	5.32346493337421	6.697264891618007	6.157790375172947	1.8558628395390901	5.007312600348625	4.7617122328282715	3.2581058040002535	2.0361097441871214	4.236195971928863	3.0432068455609897	0.1769006749315359	1.1455928059366878	2.544785493238448	1.5231047415392442	-1.456122742199442	2.2111534285639305	2.658302593566293	2.3099638316584294	3.083151964176171	2.862730935799822	5.502276055360147	3.11603615599344	1.1703434447931103	3.603674311255226	4.352735615778252	3.0696127813437037	6.046437450073993	3.4740498679570173	2.7311760287768805	-0.8982689831032484	-0.3318690113901196	-2.733782124308658	0.06175400545202958	2.9	6.190786295453944	0.2858078051391058	0.25739768154454157	0.25482928219630885	0.20196523112004888	0.06212841393476339	5.075271822997439E-4	5.075271822997435E-4	-17823.945473832013	0.0	-193.95090328953745
33568000	-18037.818065272135	-201.33646297865764	-17836.481602293476	2.956246089437812	2015.4738908968636	50.20321444897811	0.24777253590584153	6.560064199079942	4.0043716271608565	4.529203984080924	3.3731963049049765	4.39803048441556	2.355372047925064	7.847197454995429	4.5849971739029876	2.2909897319930708	1.430726606284915	4.931582212279647	2.8163726932273443	0.3233441995563662	0.5480420353316252	3.078731119444957	0.3752586150871642	-0.8468371356078463	2.3019245802305655	0.8207265019933712	0.5426812832268102	3.388119663781241	3.42788549921432	5.161220211778825	5.1396756241072	5.170678670062931	4.463378643556905	5.02712127386077	4.710500830234176	3.621875212308975	4.354989750365539	1.6256124099742226	-0.7838548563068758	0.3850320490890594	-2.60970548420815	-3.266486607435177	2.9	5.640598626384423	0.28637892849498897	0.2567720313354579	0.2513152656511674	0.20553377451839092	0.04079230793316946	5.275025711109162E-4	5.275025711109163E-4	-17836.481602293476	0.0	-201.21748168996504
33570000	-18016.98035622719	-187.1324340689252	-17829.847922158267	2.9394996509728317	2015.4906373353288	51.41007754822962	0.1849673527190332	9.045590661302334	10.357912944899377	9.267100748460045	9.521439739016339	7.26476256884662	2.192566615835052	4.007140746368274	5.027817050520447	3.8874079356643216	0.7209587168620746	4.199846251371695	1.5459620945860253	-0.3878058047382177	0.5464705091351625	1.1233078817939763	0.39737533958674387	-0.6092573610231364	0.4041028124220014	1.1147573292133663	1.651041978677455	-0.1825408797959236	1.1055989969461684	5.154045579450004	4.732377194321961	7.2554304971970005	7.377304431286374	4.937509900995882	4.451557542891839	9.344977763530224	6.876808416925096	2.5992780509100846	0.45604248466981756	-1.291701666663542	-1.2878406920673127	-2.3967908020900524	2.9	10.625745567683087	0.290845853174015	0.2567720313354579	0.25723853465529545	0.1951435808352368	0.04079230793316946	5.359896953215055E-4	5.359896953215054E-4	-17829.847922158267	0.0	-186.28651367903126
33572000	-18010.0899973377	-185.71998679988536	-17824.370010537816	2.942109972296656	2015.4880270140047	49.70447964794866	0.15126477272404834	5.004844642186744	5.540032323172007	7.394182417336069	7.495880088361819	5.043773526684558	1.5865352012906189	2.72718434614241	2.205833548036875	2.1218543024295013	3.3864622958941797	3.9391147730166507	3.4566846168459593	-0.19032511263718313	0.585843601909949	0.0016018891653543088	2.987761170991611	1.063420196983222	2.6001112310425634	1.1908602531669497	1.8919475908633385	3.21633785443791	7.314538504435549	4.950362917407878	3.538173539373911	6.3598054024460104	6.26107325734192	7.285038400288912	7.630309004400214	7.567830613877208	7.524894337811887	4.527476631351947	-0.20661208210379278	-1.1016648816090715	0.715680570535399	-2.537424933937569	2.9	9.520127965601835	0.2892021681435955	0.2519015032369746	0.2535438450075609	0.2053524836118742	0.05568808483070022	5.329085766399639E-4	5.329085766399643E-4	-17824.370010537816	0.0	-185.22947281986598
33574000	-18018.083522123987	-185.54871254046333	-17832.534809583525	3.0166396720598776	2015.4134973142416	48.2484364066901	0.12975169921359392	16.344078895067916	15.471746587494177	9.241689020086241	10.015536706855055	5.111759200564629	1.3953757125290365	1.5964831617889779	2.2921271544690947	2.751285235997552	4.226403388883204	4.926074580349154	2.070592022367073	0.4222856041922763	-0.19388640646749689	0.3379648127509579	3.6217956710550023	1.5368424906077331	3.2551056795138225	-0.042862024287501854	-0.6310500561485701	3.795586743320202	3.299494803467538	4.648661611056827	4.176956306385511	5.806510366709327	5.772765374406977	6.133271458346929	5.934208361501065	3.829254663623982	3.610962357862026	4.496774675854258	1.1131252627370887	-0.706290192153604	0.4670102027523862	-2.7999130903135705	2.9	9.520127965601835	0.2841357922865664	0.25679665514166766	0.2509053252659805	0.20816222730579068	0.053857890624523085	5.298201743028566E-4	5.298201743028568E-4	-17832.534809583525	0.0	-184.94117781005014
33576000	-18033.28519986061	-202.85979465589122	-17830.425405204718	2.9568358747818224	2015.4733011115197	49.4405218147603	0.0964893861037934	8.115505342114115	10.67031948274502	11.874020953977913	6.216108615019517	7.390231287246603	1.5360793001691575	2.6670788056548287	2.6744543194905144	5.023737485499197	5.167511294333989	2.9914058211878287	1.7505848476427803	0.3180220101842719	0.5829981581086467	0.8616229681673172	-0.03481745985129514	2.7732827230456953	2.7074031773040947	0.025397676141125702	0.10951455747456595	2.650666507177821	2.504637737973982	5.9382973182311165	5.6979419546303784	0.6021137474262543	1.7108177172403445	5.703116764559185	3.7196679872188385	1.7417989484569159	5.172262679710442	2.8282639509611602	0.5489836781173167	-1.5794706857444962	1.3707656425227124	-4.204660386592124	2.9	7.753968794230421	0.28699614188379713	0.25448684670592037	0.2547994333080085	0.20371757810227917	0.04221618928912304	5.679739833791609E-4	5.679739833791608E-4	-17830.425405204718	0.0	-203.13327008776037
33578000	-18013.79771997718	-192.46146645275877	-17821.336253524423	2.990347020557008	2015.4397899657445	49.280989692594844	0.25347940049014633	9.855690951430006	11.487922831510977	10.945607768826974	9.289976509774432	8.03849297179233	2.187426474495405	3.160275847614798	2.203518216691247	2.3934634566662343	4.514668849369492	3.0216574620555576	1.8066137954290697	0.4105178678717232	-0.7587205165933797	1.779527106862587	2.3794138732065426	1.0611844979358034	3.402158753770966	-0.6791877361467957	0.5896846661189754	-0.43843621121339804	2.387424228179115	1.562434354038645	4.3354521234376655	5.5076872326592285	7.757299899866897	6.181309218606865	5.0811307474684995	6.14605719954569	5.290161656198775	5.429250259635591	3.3784007268194935	-0.761922957475731	-0.29640968789039057	-2.96925146010683	2.9	6.719094762421257	0.2821179172950972	0.25612581548048696	0.25803868912214184	0.20371757810227917	0.03933117039745207	5.62681910794722E-4	5.626819107947213E-4	-17821.336253524423	0.0	-191.902266298536
33580000	-18023.210287826798	-203.87412038348248	-17819.336167443314	3.0092433643583902	2015.4208936219432	47.892542411650446	0.17026633672403715	3.671009429230309	4.689154516694149	7.705089724903168	7.6019849114894305	4.632902051748812	2.091907351134219	2.609416153283667	2.182600880849803	1.9737398233538443	3.5831246176863396	2.2925408252116677	1.1129610512075976	0.2865056194556791	0.5433366291974946	5.191656919897699	2.646365971482593	1.1197911292727254	0.4471530496137977	-0.7223696643605327	4.501228760186395	0.8595901638103239	4.697860362118071	6.776847799684473	4.315160260375942	4.151114813905248	4.850619988608544	4.290634819759933	8.724539437018322	8.763164044614346	7.393816402733304	3.53629162875594	2.2088166825350823	-0.5416941512905102	-0.9359783167480669	-2.7635068556322113	2.9	7.4979387278028184	0.2821179172950972	0.25737554313505046	0.25803868912214184	0.20246785044771567	0.03801166020385664	5.498498001819664E-4	5.498498001819658E-4	-17819.336167443314	0.0	-203.45294847552364
33582000	-18025.369203225877	-211.98781002547713	-17813.3813932004	3.1640334663693492	2015.2661035199321	49.82172311746507	0.18721702456810702	3.671009429230309	4.689154516694149	7.705089724903168	7.6019849114894305	4.632902051748812	2.091907351134219	2.609416153283667	2.182600880849803	1.9737398233538443	3.5831246176863396	2.2925408252116677	1.1129610512075976	0.2865056194556791	0.5433366291974946	5.191656919897699	2.646365971482593	1.1197911292727254	0.4471530496137977	-0.7223696643605327	4.501228760186395	0.8595901638103239	4.697860362118071	6.776847799684473	4.315160260375942	4.151114813905248	4.850619988608544	4.290634819759933	8.724539437018322	8.763164044614346	7.393816402733304	3.53629162875594	2.2088166825350823	-0.5416941512905102	-0.9359783167480669	-2.7635068556322113	2.9	8.83525641151813	0.2923146662690513	0.24674376225782874	0.2560045262738369	0.2049370451992883	0.010197968228862498	5.102611628004974E-4	5.102611628004971E-4	-17813.3813932004	0.0	-210.02215106498818
33584000	-18006.500733842407	-186.15660176164525	-17820.34413208076	2.974123068479571	2015.456013917822	49.560918465057576	0.14203965631105628	4.311581163967615	6.2735996298125025	6.394970672253493	4.270672040335844	4.8312525628336775	2.268521573861992	3.2336480130066283	1.5474983625867378	2.618836136318033	2.8984107986937087	1.5817995550256703	3.1838343761250005	-0.007029645924536226	0.2825941412988122	1.403895954117536	1.1240285078908965	4.1995799464615695	5.281555772905357	-1.4196523750265504	-0.44709581289718403	0.4834973243789089	-0.3436627632224507	3.8156419384496885	4.760977017447808	6.010184665966456	5.0869598229803525	6.0171384655167115	7.453577058412662	8.215051565643165	4.286668337255852	4.651554386642557	1.7495687131452795	-0.42970294812779847	-0.17632908893904642	-2.359778699113518	2.9	8.170922928736129	0.29412730879606597	0.25307584427571894	0.25418066418755597	0.1986161827406644	0.025133542708123825	5.099834642852216E-4	5.099834642852215E-4	-17820.34413208076	0.0	-185.9970794834099
33586000	-18016.565397042854	-197.0139591703794	-17819.551437872473	3.0042332075148535	2015.4259037787867	49.09262118833249	0.14203965631105628	9.440455926526813	9.134151242198827	9.14055430198541	6.84966323465602	6.1777753515249385	2.560700538538028	3.014275588268162	3.1415623912061568	1.446949690941826	4.864592569545782	1.6270392451959652	0.8669426699556764	-0.024293449930808897	1.306493520067609	1.5310517156046108	7.222911240474834	4.547933844044291	2.2179855908992363	0.059522125717952346	-0.6432872138003811	3.63464128736705	3.0069896561607528	-0.22355369801088143	2.909399041061511	9.011245056713797	9.54658369114089	8.439160957483294	6.821565497116065	10.897930708039684	9.411560325605414	5.707017424590775	1.1863391415084026	-0.680708496304008	-1.0342763080352215	-2.46427683642151	2.9	5.562198457747571	0.28209590090853565	0.25711437465174314	0.25418066418755597	0.20660906025217055	0.05280857221770229	5.629434864784101E-4	5.629434864784101E-4	-17819.551437872473	0.0	-197.23138886256172
33588000	-18023.894994192346	-199.39127998807874	-17824.503714204267	2.9718952361004285	2015.458241750201	51.1483232422112	0.16587306910786834	9.440455926526813	9.134151242198827	9.14055430198541	6.84966323465602	6.1777753515249385	2.560700538538028	3.014275588268162	3.1415623912061568	1.446949690941826	4.864592569545782	1.6270392451959652	0.8669426699556764	-0.024293449930808897	1.306493520067609	1.5310517156046108	7.222911240474834	4.547933844044291	2.2179855908992363	0.059522125717952346	-0.6432872138003811	3.63464128736705	3.0069896561607528	-0.22355369801088143	2.909399041061511	9.011245056713797	9.54658369114089	8.439160957483294	6.821565497116065	10.897930708039684	9.411560325605414	5.707017424590775	1.1863391415084026	-0.680708496304008	-1.0342763080352215	-2.46427683642151	2.9	9.558819211310299	0.2900218405272356	0.25416490880045955	0.25547040941790417	0.20034284125440596	0.0077131955894464265	5.063081142010088E-4	5.063081142010088E-4	-17824.503714204267	0.0	-198.86233876758212
33590000	-18039.626039787236	-214.18763911915045	-17825.438400668085	3.031225508231312	2015.3989114780702	52.930146901524026	0.15556956116481693	17.820079396300454	8.931261858154576	8.353602233222563	10.508337670373633	6.451749398295082	3.9495876673474486	3.3002043395391096	3.4290703354580123	1.8874241478495741	4.763153675149356	1.1160143724728284	0.6650366191128569	0.7851658639626764	-0.47758957033993643	1.5981885745926236	2.889832645366545	1.7028566044259494	0.33260817512089547	-0.5872670887141628	0.7666354776053412	4.949414291355783	3.3357063983685906	-0.18252340863158922	3.096080583841748	5.541667885259145	7.502246469685092	11.760013658572621	9.944911483048857	6.213247682812622	3.733145343642261	2.7358638108413635	2.2803954683697665	0.3287320180878489	-0.7303878340266388	-2.2462388721747004	2.9	8.13444915910843	0.28571088507993087	0.25758804846248795	0.2597813648652089	0.1969197015923775	0.05643836172261369	4.588552646098309E-4	4.5885526460983105E-4	-17825.438400668085	0.0	-213.7083359485557
33592000	-18019.548384229864	-197.94644511565517	-17821.601939114207	3.0009555207179504	2015.4291814655835	50.40347641489208	0.19260889204732845	8.479264496248938	7.471948272101594	6.234737663196046	4.755870764669213	6.881074844527131	2.904752130173726	3.0640259693395437	2.196530600721739	1.6978285500247032	3.7163675670353173	2.2014667156666134	2.061506066007131	0.4106981021052255	0.9847053555128542	1.2601131010718007	4.095484641133677	0.5314957424700913	-0.22082022871521756	-0.1547367419139734	6.005184423056428	7.166907941356461	8.043982418800079	8.039499199110121	8.924748952706068	10.13685791161302	7.560620091330911	7.520493101929266	6.75891970705754	6.089358315264944	5.315195624425941	4.891158632330846	1.6850560786762203	0.8903180666034968	-1.6503408477326613	-2.071236245949006	2.9	8.231611750062944	0.2927265462968782	0.2493112841848644	0.25628816696183687	0.20167400255642579	0.04038459712768867	5.547991645706501E-4	5.547991645706506E-4	-17821.601939114207	0.0	-197.29872051170858
33594000	-18020.028686778955	-208.92154065933883	-17811.107146119615	3.0893523219435153	2015.340784664358	50.10364306040111	0.32947228643950527	13.359488595746	11.809604012343815	7.622655379175957	3.7546541906416935	5.387732510902469	2.65648673377413	2.6352572096676923	2.5387966714516303	2.094081552064565	3.2279925279651716	3.4897667370392953	0.8941796221720043	0.23953708111677458	0.8679265369208777	0.3913579299415272	1.8075740250323102	0.9539529451688298	-0.08359124292886916	1.72010350573959	4.651135082630598	5.339250203109058	5.554495138421023	6.727082387996779	7.212821789902847	7.268726780385708	7.1980675003553936	4.555506830167029	5.619516752737478	4.652818103124053	6.997691239323517	6.961619641725246	5.548160493749238	0.5485895216252406	-2.091120955286322	-1.3899155477894736	2.9	10.140806369870477	0.289065307258504	0.2506845305248227	0.2560145703821536	0.20423559183452497	0.05188324437251509	4.96670750647787E-4	4.96670750647787E-4	-17811.107146119615	0.0	-206.82913206675607
33596000	-18025.09789900681	-199.9595155380648	-17825.138383468748	2.9927177012742536	2015.4374192850273	47.99198597721688	0.16879117836470722	13.359488595746	11.809604012343815	7.622655379175957	3.7546541906416935	5.387732510902469	2.65648673377413	2.6352572096676923	2.5387966714516303	2.094081552064565	3.2279925279651716	3.4897667370392953	0.8941796221720043	0.23953708111677458	0.8679265369208777	0.3913579299415272	1.8075740250323102	0.9539529451688298	-0.08359124292886916	1.72010350573959	4.651135082630598	5.339250203109058	5.554495138421023	6.727082387996779	7.212821789902847	7.268726780385708	7.1980675003553936	4.555506830167029	5.619516752737478	4.652818103124053	6.997691239323517	6.961619641725246	5.548160493749238	0.5485895216252406	-2.091120955286322	-1.3899155477894736	2.9	6.913399343238437	0.28863657482422456	0.2533112999007037	0.253816533440552	0.20423559183452497	0.038505960914814286	5.062901635014284E-4	5.062901635014283E-4	-17825.138383468748	0.0	-199.79632257582253
33598000	-18016.80200414968	-185.41032464225117	-17831.391679507426	3.089198453593636	2015.340938532708	47.00856610434596	0.21523277179358477	13.359488595746	11.809604012343815	7.622655379175957	3.7546541906416935	5.387732510902469	2.65648673377413	2.6352572096676923	2.5387966714516303	2.094081552064565	3.2279925279651716	3.4897667370392953	0.8941796221720043	0.23953708111677458	0.8679265369208777	0.3913579299415272	1.8075740250323102	0.9539529451688298	-0.08359124292886916	1.72010350573959	4.651135082630598	5.339250203109058	5.554495138421023	6.727082387996779	7.212821789902847	7.268726780385708	7.1980675003553936	4.555506830167029	5.619516752737478	4.652818103124053	6.997691239323517	6.961619641725246	5.548160493749238	0.5485895216252406	-2.091120955286322	-1.3899155477894736	2.9	9.045230119241568	0.28305432291569255	0.2589042575957053	0.2577850860860286	0.20025633340257878	0.06480257376146899	5.718197498325012E-4	5.718197498325015E-4	-17831.391679507426	0.0	-183.8209887015725
33600000	-18021.247898280602	-189.47009338480467	-17831.7778048958	2.9775755284028484	2015.4525614578986	49.1094606683425	0.2624795047032568	13.359488595746	11.809604012343815	7.622655379175957	3.7546541906416935	5.387732510902469	2.65648673377413	2.6352572096676923	2.5387966714516303	2.094081552064565	3.2279925279651716	3.4897667370392953	0.8941796221720043	0.23953708111677458	0.8679265369208777	0.3913579299415272	1.8075740250323102	0.9539529451688298	-0.08359124292886916	1.72010350573959	4.651135082630598	5.339250203109058	5.554495138421023	6.727082387996779	7.212821789902847	7.268726780385708	7.1980675003553936	4.555506830167029	5.619516752737478	4.652818103124053	6.997691239323517	6.961619641725246	5.548160493749238	0.5485895216252406	-2.091120955286322	-1.3899155477894736	2.9	9.239424588814888	0.282534715012766	0.25503721105968474	0.2592977029312323	0.20313037099632217	0.0641512855589606	5.3622713521086E-4	5.362271352108602E-4	-17831.7778048958	0.0	-188.36230347762825
33602000	-18023.770833079536	-192.6932004115506	-17831.077632667984	3.0318881241650164	2015.3982488621364	50.213701132371675	0.27458305042882064	13.359488595746	11.809604012343815	7.622655379175957	3.7546541906416935	5.387732510902469	2.65648673377413	2.6352572096676923	2.5387966714516303	2.094081552064565	3.2279925279651716	3.4897667370392953	0.8941796221720043	0.23953708111677458	0.8679265369208777	0.3913579299415272	1.8075740250323102	0.9539529451688298	-0.08359124292886916	1.72010350573959	4.651135082630598	5.339250203109058	5.554495138421023	6.727082387996779	7.212821789902847	7.268726780385708	7.1980675003553936	4.555506830167029	5.619516752737478	4.652818103124053	6.997691239323517	6.961619641725246	5.548160493749238	0.5485895216252406	-2.091120955286322	-1.3899155477894736	2.9	7.624285087184608	0.28256977208943257	0.25868720042540894	0.2544411200723042	0.20430190741285956	0.03806171094682791	5.513437958591116E-4	5.513437958591117E-4	-17831.077632667984	0.0	-191.66637583897764
33604000	-18018.515143109216	-191.87100232053615	-17826.64414078868	3.104944853679635	2015.3251921326219	48.07878864656467	0.2836116440598601	13.359488595746	11.809604012343815	7.622655379175957	3.7546541906416935	5.387732510902469	2.65648673377413	2.6352572096676923	2.5387966714516303	2.094081552064565	3.2279925279651716	3.4897667370392953	0.8941796221720043	0.23953708111677458	0.8679265369208777	0.3913579299415272	1.8075740250323102	0.9539529451688298	-0.08359124292886916	1.72010350573959	4.651135082630598	5.339250203109058	5.554495138421023	6.727082387996779	7.212821789902847	7.268726780385708	7.1980675003553936	4.555506830167029	5.619516752737478	4.652818103124053	6.997691239323517	6.961619641725246	5.548160493749238	0.5485895216252406	-2.091120955286322	-1.3899155477894736	2.9	8.019542649634182	0.2914879590908036	0.25916650591139206	0.2492742237592321	0.20007131123857747	0.07897445631233922	5.555981541903745E-4	5.555981541903738E-4	-17826.64414078868	0.0	-190.07386523892535
33606000	-18020.48729665659	-196.37173234698733	-17824.115564309603	2.9089052650020193	2015.5212317212995	48.29024974247921	0.40558849603794456	13.359488595746	11.809604012343815	7.622655379175957	3.7546541906416935	5.387732510902469	2.65648673377413	2.6352572096676923	2.5387966714516303	2.094081552064565	3.2279925279651716	3.4897667370392953	0.8941796221720043	0.23953708111677458	0.8679265369208777	0.3913579299415272	1.8075740250323102	0.9539529451688298	-0.08359124292886916	1.72010350573959	4.651135082630598	5.339250203109058	5.554495138421023	6.727082387996779	7.212821789902847	7.268726780385708	7.1980675003553936	4.555506830167029	5.619516752737478	4.652818103124053	6.997691239323517	6.961619641725246	5.548160493749238	0.5485895216252406	-2.091120955286322	-1.3899155477894736	2.9	6.540547708922888	0.292165887924125	0.2572531039293995	0.2524202279586025	0.1981607801878782	0.02207009642159058	5.395598967044881E-4	5.395598967044878E-4	-17824.115564309603	0.0	-195.61174315420948
33608000	-18012.541646443646	-185.22451132516	-17827.317135118486	2.8898296435498563	2015.5403073427517	47.508269449491976	0.1556275785108026	6.570967766981574	8.938756247103242	10.738230399047195	8.214885150436539	4.511510667655632	1.8229214238700855	1.824616299888702	2.538884046269857	1.445790465206771	5.01260647415286	3.3080749992706275	1.0475259658839773	-0.37608051711272417	3.5489343647667706	1.0655359946335017	0.460934919881116	0.5711384901130085	2.2044465611424267	3.5377581006627192	4.124019910166581	4.7289850427805735	2.43127975796273	2.7610733307462914	9.091428866980863	9.696272000062926	6.082255710226499	4.315915805599526	3.407430383404086	1.2164109079387857	1.3571722290211141	2.552270422973592	2.831422025579504	1.1168453116855661	-1.8240776641803522	-2.300947645957954	2.9	8.532376556387087	0.2843453539954451	0.2572531039293995	0.25132121977303895	0.2070803223021217	0.012041055551285464	5.600842407775328E-4	5.600842407775332E-4	-17827.317135118486	0.0	-184.97597525941387
33610000	-18003.35796108179	-181.7942748108849	-17821.563686270907	2.925089032921212	2015.5050479533802	48.172225591080235	0.23829427506838044	6.557875619014637	5.223557262170468	4.4610306931785155	5.448985707127017	5.088878975734179	2.0899516159411347	2.32388185668353	1.9842747515770167	3.2439310484196873	3.097141926327462	1.8912842028681678	2.048681700753551	-0.6333431690122566	1.4734281767343274	-0.3226828084976754	0.3322813660713727	-0.7184818052752573	0.41062321172629673	-0.4878119459216248	1.6307036312645362	2.792448045759625	2.492838073299553	2.207241235465837	3.4011451893659688	5.108119266048877	4.85634464815192	4.265366222618769	3.460093029713939	3.4659627378495017	2.330550710170896	2.4944839306277107	2.605594701658645	1.9319891371242766	-1.348486698297775	-3.6619375005707346	2.9	9.461753352350472	0.28535603541302956	0.25449797605731705	0.2590909077415739	0.20105508078808473	0.01764033587381351	4.7549075050124304E-4	4.754907505012433E-4	-17821.563686270907	0.0	-181.00716659576324
33612000	-18003.418507592625	-184.03523258665192	-17819.383275005974	3.0233563224797724	2015.4067806638218	47.74191992980454	0.5106803851746189	3.7843883262612827	4.126691262699802	5.0400486917437854	4.169889748660169	2.878152587398016	3.3517203629014594	2.035478250585081	1.5915030012201097	2.5910677897549896	1.9284151483956662	1.7702437249274694	1.7497260529858472	-0.9789725437291784	0.4900380509497336	0.3359904066923145	1.3567390012630398	-0.15266983087027436	0.19140446646227743	1.9779084268581553	2.254808079353511	3.1770490672489946	3.7786816823444953	4.966018262624372	5.385724075316855	5.2508038003880975	4.99750521260291	5.774229599369792	5.321081553145914	5.707487184349308	4.198838024825322	5.8206650498301	4.783014272743938	1.80653887650523	-0.7493751158054224	-2.345548937917438	2.9	7.096738033945515	0.2842878014443301	0.2536692424461752	0.2606649755660247	0.20137798054347528	0.020402574070008096	4.6292708710970646E-4	4.6292708710970646E-4	-17819.383275005974	0.0	-182.65713951354286
33614000	-18010.945273166373	-182.72304394055521	-17828.22222922582	2.944574593752449	2015.4855623925491	49.17742389693881	0.4114732784890002	7.48471809466036	7.926114914036267	6.3882144611940035	6.546616452320774	4.524612150461792	3.5684039141959336	2.7914737164388512	1.519576502328445	2.7519118471821407	1.7997838424251162	4.156401268786591	1.693766021184828	0.1776018199503227	0.892046341145345	1.395051738232782	0.7034247575682955	0.7760650998115006	-0.6322796464257299	0.9736830734088286	1.3643793254270158	1.920617157960013	1.7947946217802284	0.43195696161148067	0.9570712679981712	2.14462390201945	2.2723351629946835	3.9056811784042362	4.560164285188636	6.766407925582359	5.347408215508602	3.0096676782206893	2.1180942573824355	2.7400345857685835	-1.3971238214696373	-2.239339636628671	2.9	7.575776458193481	0.2839058184150901	0.25405122547541514	0.25772781855666177	0.20431513755283826	0.047758148188878816	6.055649980540394E-4	6.055649980540398E-4	-17828.22222922582	0.0	-181.56615371728958
33616000	-18004.633870070284	-186.4474396402324	-17818.18643043005	3.057757177956972	2015.3723798083445	47.410498406017695	1.1534712838598775	7.104992798829266	7.2575817258770225	6.135174887043494	5.780349005040922	5.451762840801887	2.843040208533223	2.103491877688468	2.636991737292457	1.9796222035069668	1.99890454837995	1.3673128035037567	0.8969135323831967	0.30641291886672034	-0.9332441066974173	-0.1093823125278552	0.5297911701518918	1.8539681498920553	3.1302124046853397	1.1861522520286276	1.4447423016157124	1.6766112510250692	0.8009536221803959	1.728977651427236	1.1060370926344132	2.092185008798353	1.3055702864279874	1.9887145167044897	3.222823893517702	2.398894552061114	2.666858096237105	2.9337095266064948	1.7139572125670357	0.09704287338747186	-1.5043423237092481	-1.8965448643798712	2.9	8.210688851037602	0.2839058184150901	0.26024136438474493	0.2504471258560818	0.2054056913440884	0.05001409018023665	5.714100272288902E-4	5.714100272288904E-4	-17818.18643043005	0.0	-183.6247150365516
33618000	-18008.495773069906	-188.19454345735596	-17820.30122961255	3.045596695179897	2015.3845402911215	45.30325197283286	0.9579176625844796	5.410333608574881	5.528046849880873	5.934355137333018	5.123642334783787	4.548470562059043	2.6351698970148347	1.4627739817639491	1.8135265824651543	2.0688857679076618	1.9252989884224403	0.7152334260953634	0.9253082911976519	0.983356255029863	0.7541522538426877	0.09221859677575969	1.0364569613468038	3.5658537643304085	3.752347549802122	1.7535707028657301	1.100623029007598	2.032499668430313	3.59204724004633	3.921810481246415	2.3110841952733026	1.7220811573557242	2.5214594962366412	1.3129283334127693	0.7162262295696054	1.5308605556843244	0.8100949981606563	1.1101207484648163	0.4112556107580422	-0.1914162095373652	-1.4682945424767175	-1.9731733517110588	2.9	8.127601215207477	0.2875315522395958	0.26024136438474493	0.2500208628280499	0.20220622054761464	0.06357349357904468	5.947980937493659E-4	5.947980937493655E-4	-17820.30122961255	0.0	-185.58714368955202
33620000	-18027.57007978524	-197.98769057020525	-17829.582389215037	3.06320935847219	2015.3669276278292	47.566540007967774	0.7798583084934305	5.362229477533879	6.040490202945095	4.192512743645298	4.88981906490109	5.873295201971971	3.9040462742299478	2.318094711214609	2.480244775424144	2.260463552229247	1.3683609441792655	1.634150960486623	1.0758904129787683	0.3328559538106871	0.3637952360985229	1.0718365146109445	0.8036356524620554	0.03894375944493317	1.4414461602936282	2.8894261274897532	4.274103553804301	4.030928234691844	2.6849997890539505	3.735127135774829	4.376750987775807	4.313121855122072	2.7761686535810806	3.7345396150529413	3.358489985778227	0.9847862368978071	1.6496654803326718	1.6190833317119318	1.523478659329711	0.37429617146563937	-0.5052585738890641	-1.0165172445913728	2.9	5.600871132799326	0.2869904066654526	0.25948908345833893	0.24987620369194746	0.20364430618426627	0.06006359955835204	5.156259525409514E-4	5.15625952540951E-4	-17829.582389215037	0.0	-196.1592642654017
33622000	-18034.174346263913	-203.83120919480612	-17830.343137069107	3.1142759728216145	2015.31586101348	47.137771668079964	1.1185098981854433	5.362229477533879	6.040490202945095	4.192512743645298	4.88981906490109	5.873295201971971	3.9040462742299478	2.318094711214609	2.480244775424144	2.260463552229247	1.3683609441792655	1.634150960486623	1.0758904129787683	0.3328559538106871	0.3637952360985229	1.0718365146109445	0.8036356524620554	0.03894375944493317	1.4414461602936282	2.8894261274897532	4.274103553804301	4.030928234691844	2.6849997890539505	3.735127135774829	4.376750987775807	4.313121855122072	2.7761686535810806	3.7345396150529413	3.358489985778227	0.9847862368978071	1.6496654803326718	1.6190833317119318	1.523478659329711	0.37429617146563937	-0.5052585738890641	-1.0165172445913728	2.9	8.792760707440111	0.2818838002958562	0.25948908345833893	0.2524314732975287	0.20619564294828147	0.05989804913909982	5.795267200928585E-4	5.795267200928581E-4	-17830.343137069107	0.0	-200.4236223659991
33624000	-18010.766324416723	-182.6831863037774	-17828.083138112946	3.123131274507845	2015.3070057117936	47.880356580226895	0.6303820944379647	5.968542731031271	7.842253313933866	6.432117408149871	6.335894110764125	5.4577483208470365	3.9617462826413385	2.645924414388821	2.45970493514374	3.294351770418329	1.9462315339410148	1.7946155227862288	0.5269592446517233	0.9186423425639685	0.956933293401248	-1.1283211559690716	0.5617227934661205	1.2500301428570262	1.731544452308031	1.1383760071122864	1.73300419664379	2.3471257613804823	1.1887523731361211	0.909384838379684	-0.292393775958406	2.165921277151928	1.8363137375461984	2.015574892770023	2.1401010808066094	0.9642672462259398	2.051382247833888	1.9137271104666926	1.8903107668506898	0.9492631619125232	0.4628640355764449	-2.134683771506899	2.9	7.289259906270356	0.2878147982237365	0.25948908345833893	0.25316347450933324	0.19953264380859664	0.05989804913909982	5.459504878410867E-4	5.459504878410867E-4	-17828.083138112946	0.0	-180.11886513086495
33626000	-18022.255772442164	-192.66955275656554	-17829.5862196856	3.018031708751134	2015.4121052775504	51.061725936198656	0.593844130581381	6.801357415916832	7.401322489930304	5.585321114279592	4.965006952015286	3.609485351591063	4.059899198366789	5.406583973299663	2.31104143552812	1.2635113221762677	1.4464229344258874	1.7105995537869096	0.033430714396439354	0.7864724628621389	1.7578953486321665	0.9123807934845842	-0.38142820984280934	-0.10556301303486385	-1.4258715942743574	0.10321080404335903	2.192531495873882	2.2503863349423585	1.0099327997088152	4.036632585362011	5.925457052429168	3.9438211376587957	5.100930754936042	4.146289864418959	4.4634813126452535	4.802269872990291	0.5771466359874513	1.0407800217825038	2.533185624771041	2.8774010966688452	1.1444671187875666	-1.7206241548844619	2.9	7.8464813722545115	0.2878147982237365	0.251650301015574	0.2565471966625175	0.2039877040981773	0.03450683631600539	5.208807699300064E-4	5.208807699300062E-4	-17829.5862196856	0.0	-190.9458106904018
33628000	-18023.147115239586	-186.86453720829303	-17836.282578031292	2.978863042837629	2015.4512739434638	49.3807191534602	0.4895306469102353	4.142947625391722	3.3675183083934623	5.465523974073945	7.059234232288241	6.19743723804474	6.062876259313777	4.57232352508445	2.0259301437542856	1.7635492714363257	1.7838975669092587	0.6587453563294069	0.8617644632299825	1.5174803153196699	0.7375893524749757	0.003017843870868453	0.33422834052668426	0.03181625838167684	-1.3282444312412636	0.8309858556795215	0.5422410818383944	0.2125410234141802	2.0202136615056387	1.47331018209002	-0.7550124531455777	1.6181595093738852	2.8290806136869193	3.2254005420063248	4.023196046596156	3.975147013256212	3.467717760046337	5.207074562687565	2.726480595085059	2.6845331372337684	1.5242510993502867	-1.756597321035796	2.9	7.94774761662921	0.2912151990901018	0.24743786512930618	0.25337881889291597	0.20796811688768144	0.047529689397946696	5.759303101682721E-4	5.759303101682721E-4	-17836.282578031292	0.0	-185.3888214796869
33630000	-18005.515403980975	-188.7694190915666	-17816.745984889407	3.126876782145122	2015.3032602041565	48.73336495274963	1.0419820442646075	7.670589572298308	6.932691055422967	5.988962729995903	4.299504914461744	3.0078753888053313	3.859043326338388	2.8966246788093577	1.7115784435331385	1.4294613351599579	2.547829004563748	2.635345314788646	1.424647352232183	2.1860052574519133	1.8189036515694457	1.3189767814341842	0.3233234282123167	0.6864493465158527	0.5278459713488496	0.31755396450029844	0.3400490734434473	-0.09968519931890896	0.12241593978016296	1.0537407003021573	2.2455218512763646	3.4765180012048673	2.5580317245572797	3.3662455802664053	1.7175554291070523	1.3546437225785457	1.901899617819367	2.330376005072285	1.773548158577708	1.8384041781248772	0.866417394367156	-1.0799876702573847	2.9	5.871806007314943	0.2898838406168208	0.2563911021893798	0.2588100404137496	0.19491501678005513	0.059429525552764775	5.422012485129919E-4	5.42201248512992E-4	-17816.745984889407	0.0	-186.01589640476715
33632000	-18008.782428483562	-191.52979237310493	-17817.252636110457	2.9448398474466666	2015.4852971388548	49.639520034455494	0.6432370452347386	4.022901244633742	5.087513494023859	4.387106356391026	3.7613299190600498	3.3130514662395454	3.779826520180618	3.0572236389672955	4.055243869523588	1.7748333627843942	2.9779699423102373	1.4584465747544424	0.7980773604501868	1.1338857467692458	1.6761193173292528	1.7571746745925898	1.5251057696256485	-0.3945727844284566	0.23744767655137708	-0.6773310582317438	1.4694219866490141	0.5691985295554299	0.5185537661658017	1.7970708883693667	1.9853453721764713	3.19781193923313	4.734052113280747	4.214978497422969	2.62640893516191	2.414794506668314	2.0040661496510546	1.7155726350374827	3.385050916322503	1.5851811774430051	-0.556547964272064	-2.522074845568345	2.9	8.230711099863472	0.2880057637144276	0.24859488812350955	0.254958894963448	0.20844045319862028	0.013033624661356288	4.957027959401235E-4	4.957027959401236E-4	-17817.252636110457	0.0	-189.96570505189163
33634000	-18005.06727697714	-190.54689842324825	-17814.520378553894	2.940375506978326	2015.489761479323	46.51784119680761	0.536516766479646	5.843358194235919	5.5440558566215525	6.737522502819748	5.748738339229197	4.609026497741533	3.594370242674482	3.233270733350227	1.53132620751412	2.196141945931025	0.40893771195171524	1.391711382362055	1.6550856876335514	1.035528268492548	2.207680680744455	0.3240188660760679	0.43050375514920736	-0.010549921533092296	0.8458191341148369	0.013440778832438008	-0.8525527281842503	-0.017515873594521003	0.8149200883004586	-0.23853046980106085	-1.328840575940541	0.8515197426791737	2.7317799301098553	3.458405466643844	3.679568010766544	3.162077677647133	3.0173314889666405	2.1850891428968877	0.7221534465413801	-0.5006601814903895	-1.941292408457294	-2.6830891155534533	2.9	6.126914979527656	0.28827608652481795	0.24859488812350955	0.2546885721530576	0.20844045319862028	0.07223913357434156	5.537311650890916E-4	5.537311650890919E-4	-17814.520378553894	0.0	-189.44180945045224
33636000	-18003.24012231939	-179.59842599499396	-17823.641696324394	2.971631319449666	2015.4585056668518	43.777274167713735	0.4686834613619024	5.411427534502721	6.13002225002188	5.666605289366271	4.929096430161974	2.0447060747210495	2.7392957659277704	1.887081780184452	1.7983305928952746	1.9677238918079751	1.5611891608267485	0.21128473070452322	0.32378655088643593	0.5095930013343593	2.244754663770266	1.4858591132175416	0.7151184929167902	0.3888317876786729	1.0086453276870506	-0.7940779591364396	-0.332857284607573	1.0621472914511696	0.677476495208527	2.443905032824895	1.9260350352219198	2.0014726245886516	2.7284658266163206	5.531498111030321	3.8888049011056944	5.630587423338296	5.252468068320035	4.448213109802066	2.211613978038815	0.15008160563378248	-1.6220107677969944	-2.725615897833467	2.9	8.521856058407266	0.28431155876141384	0.2564905588099728	0.2546885721530576	0.20450931027556116	0.10585953299485358	5.975051633421747E-4	5.975051633421747E-4	-17823.641696324394	0.0	-177.87821157521606
33638000	-18015.06241095922	-190.77220612365113	-17824.290204835568	3.0262328516004784	2015.403904134701	46.18573847598931	0.7962071467136704	3.835240740312522	4.3640638820698125	3.9834914662668983	4.779716914674338	3.3461045059983543	2.2240198109828926	1.5076055328641866	2.396403970211087	4.030111221531858	2.258572552222531	2.0133529809268835	0.09556763188223755	0.45832345437526856	1.421976511397549	1.5312744360983859	0.2326299468474461	0.26201935218135186	1.8321318129447657	0.6967591869070436	0.6605153076589385	1.0441274970831922	2.390406031840273	3.6685395253088946	4.124497593931405	3.713549227055517	4.697472314243532	5.191526671503866	4.917783483901623	5.738477137284098	3.1559741780493615	3.3812901514274074	2.0352792032649756	0.25279180205582763	-0.5748877220063029	-1.178919365682599	2.9	9.075068291175326	0.2908370484545781	0.25012309700871	0.2618535357597119	0.19718631877700538	0.0214254938614399	5.665916020986166E-4	5.665916020986164E-4	-17824.290204835568	0.0	-188.3942192233858
33640000	-18008.53649743729	-182.18374904114626	-17826.352748396144	3.1367926562213735	2015.2933443300801	42.873048319574494	1.111703131373175	5.030921774600724	5.466246328994616	4.931379738645568	4.74846078865128	2.863526493657851	2.389026763135147	1.8601409580630601	1.8491695855833428	1.7471191364171457	0.9460508297405602	0.6850055680424361	0.16460669220633517	1.6423519448057788	0.7231016727519528	0.5074846444527541	0.576019486993694	-0.08327256271342476	0.7640703603658704	1.4511717255395298	1.9016949421972895	-0.15931767306597822	0.6002521536965255	1.1940005320773739	1.977150591410667	2.8309107097000643	2.020160519621121	2.735656249297138	3.789468725688913	4.006870200731026	3.225561889449091	2.3154417409066705	-0.3166763612853567	-1.7244285825587955	-1.7378564129791338	-1.9038314802270424	2.9	7.352817139697175	0.2829282032712118	0.26202980275397136	0.25785567519781677	0.19718631877700538	0.010016599813171084	5.887039298941609E-4	5.8870392989416E-4	-17826.352748396144	0.0	-178.9061138614764
33642000	-17993.88071404927	-176.08849448395472	-17817.792219565315	2.8673231980887746	2015.5628137882127	42.59787000326461	0.5556961490667355	5.008194301131654	5.557195889121522	5.665701592615056	4.088654145112725	3.768937370640968	4.3189823015945725	1.4253144467701173	2.151303251120842	0.6337721741443525	1.7987930045871086	1.8471955807729687	0.2041410979100828	-0.18016584623702203	1.195213498372049	0.8594198537297546	-1.333815168885201	0.5177222575053494	2.265498511371568	1.4431753098663858	1.6419355095260624	0.9000823310861845	-0.022499547233929218	2.505404407021618	5.07460612093823	3.72990534920902	4.407286292530102	3.141446736392476	3.0348669149448635	3.4440882026644912	2.5117163359204295	1.2755916379047905	0.6356778642499793	-1.253670260299076	-2.9971131572609355	-2.7394301187966783	2.9	7.926307494845638	0.2906953794808027	0.2569346727159082	0.25387848492288384	0.19849146288041056	0.07504188352686054	6.316730883830573E-4	6.316730883830569E-4	-17817.792219565315	0.0	-174.43153566806427
33644000	-17982.149183318095	-160.2624438352716	-17821.886739482823	2.8626470370144954	2015.567489949287	43.638211390147426	0.6918354265467791	6.612571103372654	6.995005904489218	6.219193219092918	7.1470193481946165	5.434950919786567	4.005676714092313	1.6777148255326573	1.6219790444278128	1.603588400424656	1.3308802586866983	1.4666693244849944	-0.1572078766475167	1.2595921824597602	3.18961067258388	1.514125110235004	0.9799943463743203	-0.4600460984479897	-1.0187770023247145	-0.49984830829234134	1.550782104777691	2.628651215208414	2.39850075571182	4.43732930760998	3.7472913062759083	4.846753418651517	2.8132451145867376	4.832041263452935	5.69112272089864	5.621490521099023	4.036020633692077	2.1695266443846766	0.9302989682704177	-2.3779652230900505	-3.603717651475871	-4.349903695340566	2.9	7.778156612173551	0.28612669075033725	0.2524502067012683	0.25424252910938433	0.20718057343901541	0.037208788937530955	5.399303999512974E-4	5.399303999512978E-4	-17821.886739482823	0.0	-158.58038430110904
33646000	-17984.77489743775	-165.92769282048607	-17818.847204617265	2.8147268773588032	2015.6154101089426	45.38114305387815	0.42595491721443035	2.906230032203856	4.566487912535338	4.940596418695237	5.779463327384013	6.6075153983851544	5.240674319608525	2.2496968830139012	2.0163700175963593	2.096618229587625	0.3655539513309775	2.7607589460068667	1.7254478668533018	-0.3795938775992104	2.1643239698745718	-0.7332660655303691	-0.3687549210376664	-0.44339229670222957	0.8680248029531434	3.2431578249684465	3.7914845777945807	1.0540935080130756	1.8278848452988985	4.054949331675423	3.480128222976977	2.5443440330669898	2.2036910467399276	3.0789086933993985	2.8154883764908445	2.459977909519195	4.266373802907619	2.8587172735289847	1.7223439166685672	-2.172033717281282	-3.713654743327576	-2.7716055381649163	2.9	8.451191341451663	0.2891212492493402	0.2573736052930785	0.25424252910938433	0.19926261634820222	0.0536947191541792	5.751197619707603E-4	5.751197619707598E-4	-17818.847204617265	0.0	-164.41131807860256
33648000	-18002.374066782544	-179.0898731807364	-17823.28419360181	2.9518304267102646	2015.4783065595911	45.96731403057559	0.7489143204523302	13.628682331144658	10.844267517444312	9.273673615934344	7.083986580094343	5.569820342044654	3.9380995945858293	2.885335226356441	2.2467039653673417	1.7833612240385899	0.9075473071081771	1.1510907365473768	0.5555886489003328	-0.21131325592606362	0.895840665990425	0.23815568186580266	-0.5667449958589221	0.04144535571561564	1.5006576268867065	2.6520604267066132	2.9774922420669965	1.9255244457817595	3.254318104991061	3.498058724888483	4.247101987709838	4.859982097050566	4.989797446015705	3.6535018292304873	3.7576361209330744	1.2736057811164905	1.826771547465942	2.9039428939634995	0.6256730268489763	-2.201054203946112	-1.3145830309634132	-2.6151187682323935	2.9	5.425999083463004	0.2891212492493402	0.258573218443525	0.25424252910938433	0.19806300319775574	0.0668011295167583	5.222604163399227E-4	5.222604163399228E-4	-17823.28419360181	0.0	-177.84379402928602
33650000	-18014.63773742722	-197.45593956130963	-17817.18179786591	2.9267567897661375	2015.5033801965353	45.831972901837055	0.31357991557923615	4.9598234213174734	4.246144688147303	3.9320071400678085	2.962075650996929	5.880663677811101	3.4369342329232753	4.242117785486585	2.5454134371401738	1.3099676281210366	0.6958111707996948	1.486776656652789	1.1287475757203793	1.8293730446482557	0.8632672796342301	-0.35499139369446087	0.90668975985869	1.3149536556084456	2.848739868342689	0.9341482302935387	0.13563800704879503	0.5516619348848951	-1.345030809255043	0.2872960629012188	2.7666946490396773	1.7413456916747259	1.6383329164902638	2.266625292926143	4.740134228922487	2.929839067029594	3.792869463553175	0.7963836890736087	-0.03032431690507653	-2.590317078598397	-2.9066096814772635	-3.7419102425094652	2.9	5.950920067061175	0.28828546711145137	0.25376334651399196	0.2527313721710581	0.2052198142035038	0.033892067330045204	5.324101782200675E-4	5.324101782200675E-4	-17817.18179786591	0.0	-197.0421864414081
33652000	-18006.513283972243	-186.4491298682276	-17820.064154104017	2.9072403217095686	2015.5228966645918	45.443579205872226	0.5395578569753389	5.561221176999904	6.1932917014637106	6.3944129099888745	3.899829679683245	3.81983838693719	4.710136766806085	3.439823175100695	2.078643912044295	1.892548318904464	1.0849789813357795	0.5630521809146403	-0.16928390313242936	-0.04357842322213629	2.20462001421713	0.010096623454594056	0.24210868009754538	0.9791324984836727	-1.081836008509323	0.1730350851150139	2.1880897601724634	1.190503624059858	3.9646859000090187	3.5760763983910238	2.3656954751912345	2.7937936536417047	4.011693175647682	2.7457469215012162	3.266480084054262	2.305716027232006	2.3289106164035505	0.9545557693073943	0.21288942709157221	-0.6817802503212318	-2.270092668896713	-2.904092673361779	2.9	9.073655621508044	0.2857010780163851	0.2500196125258661	0.2538750083186332	0.21040430113912087	0.0692194037545848	5.798823149093672E-4	5.798823149093671E-4	-17820.064154104017	0.0	-184.69787162641995
33654000	-18007.732992219997	-186.19038893153936	-17821.542603288457	2.9659380067326184	2015.464198979569	44.70175360137966	0.9635352531515733	5.865368746615859	4.391736798796867	3.5574512904143827	3.222653464579821	3.550236199364065	3.740051647188099	3.9801411324377884	2.2098541365535995	1.9426628179489804	2.1444895162424156	0.9819399448442583	0.25292375283843893	1.2074341821174213	-0.32385943447855414	0.41709510710228637	0.9643202148203946	0.3634686534300776	0.662917096328334	2.003902428200582	3.1261293380621886	2.1453127149036	1.7056109368388919	1.0328534029678982	2.851238587811624	3.61736421825163	5.066340963020488	4.303848296176858	2.99695768759186	3.1247969251976784	2.107324273145154	1.2621708818607837	0.6117041608858729	-1.1627944153653529	-1.7775466848087582	-1.4090777576509839	2.9	7.697818987201063	0.28691160184374565	0.2550530374193269	0.25614302656712057	0.20189233416981214	0.031707126964704534	6.732184665658154E-4	6.732184665658153E-4	-17821.542603288457	0.0	-184.03504452496614
33656000	-18020.109370488208	-194.13069792047224	-17825.978672567737	2.9826371870012625	2015.4474997993002	47.70793333597337	2.2671288814459207	5.827193667039718	6.4422784070730525	5.854237119115355	4.351261341708856	3.5853588153971097	3.8751867853153454	3.1306644602901854	2.605382940519671	1.8622930346524567	1.615453416421286	1.7205183289192019	1.430359498973569	1.7463745930225738	0.4826540520077789	0.4554508150695634	0.773929408860639	1.8897011869292415	1.3652903972674175	1.468103275061708	2.5121300125931096	3.158528249159695	1.828059854089763	1.1306234261595747	1.863634398218371	1.3870247623053955	2.4781928290859985	2.3128152894678493	1.8160317993037662	1.9427553033934049	2.3304131591069415	2.317000657803153	0.4078708535569693	-1.0731845724827895	-1.2388196904677056	-2.1738820308174738	2.9	8.890010603518219	0.2888322645823054	0.25571143629679527	0.25356396495109246	0.20189233416981214	0.021767340070389253	4.934285704388337E-4	4.934285704388335E-4	-17825.978672567737	0.0	-191.03187869040687
33658000	-18024.740768168173	-195.66892043610935	-17829.071847732062	2.970084108700078	2015.4600528776014	45.55104234186267	1.035735197494773	6.815352448296723	6.012961045428874	4.64166568874833	3.4853911458519686	4.175656841080554	4.892299418579065	4.121432859430625	3.221219855048876	1.6279034365135874	0.4965561935668503	1.5725811804921912	1.9142296695695036	1.676045325226132	0.8623569218881082	1.4882978779189568	-0.3823804531921826	0.40760406111033726	-0.5670261828707198	-1.1132491670103415	-0.19339922235342782	1.035156394873733	-0.28761118069598	1.2841174479676978	3.9671706628145285	2.748738129041992	3.7412633154050075	3.878350255886522	3.4940495377559753	1.6882629351085763	1.584917420818451	2.280434950627697	-0.2366410032578214	0.17824912432221585	-1.4401811216282363	-1.0761243731633305	2.9	7.060812286312127	0.2867163761050458	0.2559209964809538	0.25567985342835203	0.20168277398565362	0.06653758994605179	5.562276862143734E-4	5.562276862143739E-4	-17829.071847732062	0.0	-193.610272460104
33660000	-18000.047825989288	-174.15977890655864	-17825.888047082728	2.9819192286175102	2015.448217757684	44.11834475378321	3.7302848285272434	2.662727129491861	3.2013420863192295	4.093602495764092	4.098181259116161	3.2794438463191726	3.0707236674104013	2.273267510991851	2.2439689169161054	1.1006934093970315	0.4424667119681164	1.319099184049619	0.6497704397184454	0.6580648511692422	0.43395815690909545	1.2325725905437175	1.3616951189052187	1.1891639787136246	0.7803436168870143	0.7721811501568532	0.9856015770291604	1.605268352579142	1.3610363431847246	1.0611426505253374	1.4733876224082465	1.4960697980279356	1.715934071874473	1.9022015289202976	1.315265385305989	0.9004326848872215	-0.10424032602496502	-0.7594835647751409	-0.42804706857359476	-0.5007791146459689	-1.3216793018415722	-1.0378727308054174	2.9	7.162199673304045	0.2915718393709207	0.25503646165008476	0.2559450615214083	0.19744663745759158	0.05209998265648314	5.403803698325003E-4	5.403803698324999E-4	-17825.888047082728	0.0	-170.7841799798772
33662000	-18012.750905630037	-178.32618161291887	-17834.424724017117	3.0479446502846246	2015.382192336017	43.89396172719271	2.8208253773887177	4.72808662666058	4.981375728416056	4.77353853521016	3.9663935207448997	3.511790800389717	2.9539977961661794	2.297741088888808	1.6040442149092053	1.615675647439802	1.9933750380766084	0.37003637747122714	0.25156636008195565	0.3052909117274019	0.40071780127328305	0.2439807737190478	1.0508967209448103	1.0116434536121854	1.4397612699789715	1.171231035138804	1.6083441193579198	1.5977152144330535	1.6462422897665634	2.206635398619918	1.5048074509350784	1.8603775906520925	2.485038281531485	1.2912101037192074	2.0773695315497576	1.1889686724288695	0.09233888739634133	-0.14149732756726238	-0.03780933704572187	-1.1275204299498196	-2.6987739307077008	-2.3192778193996166	2.9	6.926039003302825	0.29137579365812216	0.2546808131298667	0.2489105111629827	0.20503288204903378	0.029996206307898385	5.83382118217222E-4	5.833821182172227E-4	-17834.424724017117	0.0	-174.94897027356225
33664000	-17991.641531571087	-166.18509016538553	-17825.456441405702	2.7606537392896073	2015.6694832470118	38.03973132096646	1.8952972087944182	3.3886719322799665	3.8247481314022562	4.308316383416613	3.0546788873791586	3.0313375116732795	1.7956629151537933	2.0123136542192768	2.6411478375182202	1.9290909142669321	0.8457122070098864	0.22431856699258845	0.13730831332618587	0.8620115999488194	0.42483893913115567	0.3020411484472855	0.5590176777492186	-0.35671663421529903	1.5137088883434708	1.3282600970815857	1.7327254204024385	3.023804045543501	2.6360390557169264	2.0607394657828206	1.408818014653712	2.162545910147819	1.2846484174075523	1.9347028298281714	1.5251949901526083	0.7596538559568711	0.7472044865791271	0.04801493054659339	-0.8613836231483253	-1.3233653818973137	-0.7196712631650382	-1.3194543309498181	2.9	8.522327761456012	0.28419185562937477	0.25966757726039946	0.25609444919173013	0.200046117918501	0.05276536083278111	6.605842284624302E-4	6.605842284624305E-4	-17825.456441405702	0.0	-162.73686744407087
33666000	-18001.613664361514	-180.59237816921092	-17821.021286192303	2.7199777444903015	2015.7101592418112	37.792849927795146	1.1982860608974906	6.605235598619313	6.011534630721968	5.214689221380346	4.016364324735299	3.8203513456769818	2.1462232411227626	2.280513008363738	1.707480270875255	0.7820403414937469	0.9384826667212538	0.6989984433431167	0.013994304595229545	1.0624219075719639	-0.8940370157519465	-0.7845501896497427	0.14116088142497912	1.815693815976199	2.503785124983626	2.310888150828144	1.3637575405013505	0.8596803090788592	1.1733544967339968	2.172681465115596	3.10128848840837	3.102956294986866	3.3908253116537797	2.4198373478252875	2.916153516748877	2.0769286604467534	0.018672970410517478	-1.8306853904616869	-2.477304929686182	-3.2684323534726207	-3.434105163350604	-4.3181098118138275	2.9	9.401273851451581	0.2858620560737165	0.24960357105464473	0.25765530228469613	0.20687907058694802	0.05276536083278111	7.04835524860043E-4	7.048355248600427E-4	-17821.021286192303	0.0	-177.10398976193278
33668000	-18006.511974047262	-188.8523327968873	-17817.659641250375	2.7364908331394244	2015.693646153162	38.3667695133005	0.31507353467473065	2.3133669118129525	3.4016533624080916	3.2535292015644757	4.459682518149345	2.962389670243273	1.5673865648979641	3.2654089759801863	1.7143836426057466	0.9562760718506593	0.22136708466474214	0.6752466313867751	0.8350912406164068	2.2307592998824655	0.4447008093799323	0.11698433395955798	-1.00687940924053	0.6544652423825114	0.6477742666634445	0.3914337160502448	5.485524395832027	2.216059457239224	0.6843001486934911	1.502113035359429	3.084690703627663	4.334743629542902	2.2721636670024488	1.9792829825089333	2.957396991281587	1.4846970077129669	1.2150809647441931	-1.8319051343397788	-1.7155603744564796	-4.148118922791646	-6.868812308043051	-5.511432357569468	2.9	8.41319353351865	0.29371917898119926	0.2531165886820965	0.24833589931809633	0.2048283330186133	0.07924337809893718	7.134064094680258E-4	7.134064094680257E-4	-17817.659641250375	0.0	-186.96848063574546
33670000	-18002.345739609576	-172.3363123781657	-17830.00942723141	2.7646509693759524	2015.6654860169256	38.08272946224205	0.7412520571462079	5.112190291301044	5.904255622999942	4.6192043653339505	3.4872287354577676	2.7913673844884763	2.3377608473143465	2.9989464525200535	2.277694543623651	1.1222173490301093	0.8112892976360839	1.1791168292066225	0.8817595921229004	1.083962789654504	0.837825514073777	0.4497074429541568	0.07936423671373039	-0.3094618603453929	1.8641458202870826	0.8406341968404072	0.8526803675108753	1.4962129523438956	0.5282586603982566	0.1552692387208785	1.4597250744672519	2.798361049664601	3.7230974997833703	2.742411430215102	2.3414123229149704	0.8901158766988666	0.14832694257344758	-1.3003434155645324	-0.09027174420715034	-2.8432912249973428	-2.0843916092537684	-2.7693576445395403	2.9	6.916101300031209	0.2964707133514401	0.25453673299524043	0.2513230018595646	0.1976695517937603	0.036930073675070646	7.523628190954976E-4	7.523628190954977E-4	-17830.00942723141	0.0	-170.16276870376518
33672000	-18008.80720323575	-186.67453760515792	-17822.13266563059	2.7521917455652516	2015.6779452407363	41.16544743510405	0.7681545734116295	4.893068765061872	4.232443226839701	6.204429430929036	3.711266702697617	3.1934116249039937	2.744243725550612	2.644767458429507	2.173577535261682	1.2383599399959588	2.332666438965389	2.4723146179923696	0.4760153179934675	0.975590139527353	0.3915147724171597	1.1229378105348113	0.03446073427577617	1.0615021421287756	1.4489898849469378	3.0856690918772465	1.347332891000933	2.636690596291393	2.2325406520481224	1.0139708472503302	-1.1694619475645414	1.2431947293070373	0.6747379283248571	2.5029426039631457	2.8587743292834724	2.434729784787397	1.6229903715050924	-0.8513727764457243	-1.7790142041886323	-3.61066431289811	-5.278211287078681	-4.343776510464604	2.9	7.49598895503147	0.2866394868376398	0.2544683371244322	0.2513230018595646	0.20756917417836884	0.02183321504779063	6.215312938810263E-4	6.215312938810259E-4	-17822.13266563059	0.0	-184.4239378300088
33674000	-18004.686833488682	-183.9512174195223	-17820.73561606916	2.82603990745636	2015.6040970788451	44.73099323880254	1.0449849596536507	5.374323095389395	5.946580643921919	5.454848870303708	4.5853741154760606	3.1909398964620777	3.3068103143698426	3.5136805242994438	2.0199113469098857	2.168179979345184	1.0049271394525308	0.4521712571118983	0.18851968698487936	0.36741934411432065	-0.09109448302596601	-0.18283928413186912	-0.001584060584374325	-0.588040049830066	0.10483799619986703	-0.2767347123013123	0.14853434940434884	1.482736781577987	1.7464243672305608	1.164170483139279	2.0784070013516374	2.3876983500200537	1.7200720798236504	1.792395985777103	2.9776935851544897	3.7978690944442404	1.1812897568497616	0.4155518155895508	-0.43736868123061123	-1.7370414018146716	-3.725745051090618	-4.634270696770374	2.9	7.49598895503147	0.28409051680592995	0.24889685667886183	0.2564314349792677	0.2105811915359459	0.04723367587968923	5.369049581021888E-4	5.369049581021893E-4	-17820.73561606916	0.0	-181.82230390048687
33676000	-18013.92940147009	-181.9899370606875	-17831.939464409403	2.7930627423483725	2015.637074243953	43.62730034217956	0.7961100889614365	4.377192346601196	2.9374511370763323	4.713349964768842	5.128837292443016	3.194457208266779	3.2503055478951537	2.0378338144666897	2.6333262437653544	1.4626037295080812	1.884432598373492	2.2057737425731947	0.7789001605688798	0.6116150411652908	0.4842340205833031	1.306071161678422	1.7363461140365595	0.9056104275468856	1.076051102536471	0.5849381399073112	0.4595679007144241	1.461632161049051	2.2016456519877674	1.93046481667874	2.337045257699577	4.655218847875286	4.444886652420989	3.9872958476665	3.9037256922856614	2.4219607082232995	2.7736122146902007	1.216311222315113	0.05220470805202988	-2.26313138417719	-1.7100168101037618	-1.6693017138178305	2.9	9.152900940622905	0.28409051680592995	0.2564495396780313	0.25304446822432214	0.20641547529172202	0.044493983283670976	6.277688276449266E-4	6.277688276449262E-4	-17831.939464409403	0.0	-179.56978408011705
33678000	-17995.59801645659	-179.72850318796864	-17815.869513268623	2.9221474925489614	2015.5079894937526	45.12445250944541	1.5026876947343886	2.407231113932382	2.881030788305275	3.3428918007433923	4.316801572373904	3.733636840353352	2.928033333251056	2.4855304827965914	2.409823912793216	2.5284000448990738	2.644897483776821	1.6669461198735964	1.3146678505218627	1.5814539417146571	1.373842415433296	1.2383812838730026	0.2617978757826084	1.3285205305392374	1.5899797022687938	0.8829342291168211	1.5873536439729965	2.2822024449955935	2.94087511548599	2.544184239212841	2.869332870260976	3.1278387216412655	2.4175867500621346	2.3163611856680557	2.4091695750585367	1.9923846614561465	1.1570244851302274	1.062247517644123	0.32985641516460745	-1.8736899141821306	-2.1718814614928466	-3.1377028277571233	2.9	8.550734209718208	0.289374768006815	0.2564495396780313	0.25304446822432214	0.20113122409083695	0.021744721848818437	5.337351055692845E-4	5.337351055692849E-4	-17815.869513268623	0.0	-177.1824879194585
33680000	-18007.5728141882	-190.80821161084742	-17816.76460257735	2.82049819439989	2015.6096387919015	44.373764006462814	0.619420327803431	5.487648981805593	5.535114489473539	4.230728497580898	3.21198785878962	2.864361586272537	3.419163856751764	2.79842382930493	1.9729039739004184	3.27596354181915	1.3107020960048412	1.1061683972700032	1.5123557151726392	1.866861138172099	0.41919082488178394	0.01345605004185435	-1.2844534739899467	-0.41157558940071576	1.1178866922144488	2.265684733642283	5.073725383206462	4.086716791955331	2.0879834439587124	2.1505990569527915	3.46357670428477	3.6765752890166303	2.8076012006300717	2.6159944886516295	2.5705592310266216	3.2955770192398015	3.3027393165861603	2.4544407133644612	0.5856696193510457	-1.811125129279417	-3.901304869363294	-5.313487190597809	2.9	8.550734209718208	0.2842284983711609	0.25988208814259117	0.24870987048568133	0.20717954300057198	0.003385192134727181	5.571798572864829E-4	5.571798572864831E-4	-17816.76460257735	0.0	-189.0250609871751
33682000	-17999.530550019837	-175.1188755685873	-17824.41167445125	2.814794519699689	2015.6153424666018	47.969900204164006	0.6147761153959315	8.616828172943872	8.365602709747204	6.783561271947318	7.629548283165811	6.3266907435551625	2.94482925364764	3.1820247443919656	2.6118122798842207	2.5759673710088387	3.2468329518393153	2.007833346467241	1.6299950093522084	0.5265625497099282	1.0417826722241574	-0.47256984048322215	-0.3519126240796975	0.7958829428561105	0.6715032216240524	0.12018085380635563	2.6595694014038562	3.862520637605786	4.111284790580493	2.869515731073253	4.753763244855149	5.263083758855536	4.1749197213643505	3.939276807357463	4.2656402034980445	3.8117165559152433	2.983838442530639	0.4506878655538424	-1.5502495506744562	-1.8854843913918942	-2.861966987689642	-4.146890891544111	2.9	6.443588789920813	0.28286893774047506	0.2522465178388403	0.2562058935781279	0.20867865084256215	0.07544449362417328	5.472196104646605E-4	5.472196104646606E-4	-17824.41167445125	0.0	-173.68954053565065
33684000	-18000.24839691253	-179.64368340075893	-17820.604713511773	2.7447894540535906	2015.685347532248	42.60639491507081	0.4978897436523207	8.462621981776284	8.02232469828942	5.544846535991842	6.336673606472666	4.759154148402598	2.5831139978532236	2.8243535656257133	2.2236506875406667	2.158975165860832	3.044220428641304	0.4040157420005735	0.02000568908289161	-0.14275594380475365	0.9534529883279191	0.5234979222719901	-0.6491046101063145	-0.32745082482403687	-0.08255911769417779	0.3215110311455849	1.6786939944358221	2.920095332737122	0.38019088039422977	0.8952047817573554	-0.3553710496434713	2.324329983047291	3.7524588789887128	4.292725611713326	1.7776720916788338	2.685306197484664	1.5165677302788922	0.11255188035563829	-1.4795689325710721	-4.133107617731576	-2.336754560740329	-2.955697332280666	2.9	6.4961496514235515	0.2930868488499856	0.2477560513108962	0.25427108021192457	0.20488601962719905	0.025827812713176947	6.20290769020173E-4	6.202907690201731E-4	-17820.604713511773	0.0	-178.01559505255574
33686000	-18009.17949432016	-173.77947936182468	-17835.400014958337	2.850174478288599	2015.5799625080128	44.740196081747634	1.3609677996013536	5.254247390644657	5.231730067231738	5.842159653118467	5.26514405189549	4.218144301176441	2.5216173611150574	1.9784771023387706	2.4399395805731525	3.1792222125286136	2.190170043142976	0.9809095639658277	-0.31370452037992214	0.1850542341851722	0.5584677838659116	-0.22882143706819774	0.46798932053634446	0.8569521594012417	0.6803433510979013	0.7208302283998144	0.9430632593689725	0.6149847970831186	2.1937538671759937	2.7807561300446606	2.006738939814153	1.4551272603116534	2.496124195991899	2.859244354532782	1.9701731980871915	1.8741033437548773	0.2186135470405587	-1.169726526149718	-1.5369986685666897	-1.942360085814503	-1.6593595283909617	-1.631587275592387	2.9	6.858417042389945	0.2935632325649248	0.2464597840999516	0.26192086781303237	0.1980561155220967	0.039116880647185485	6.370167365454248E-4	6.370167365454244E-4	-17835.400014958337	0.0	-171.52314549897528
33688000	-18004.380708923494	-187.1741722985123	-17817.20653662498	2.889013970837497	2015.5411230154639	46.88198582618224	0.4065202174354322	4.612081644435227	5.481734306001021	4.634059128007725	6.358614548766642	4.3852199426907665	2.3823189911686664	2.693392024317394	2.6869053493364885	2.72071609939	0.3213671802342366	1.4936564848900944	1.8436152292681698	1.6231533926845017	-0.045364921138581746	0.413078349146777	-0.5552647116182629	0.18245287584930892	0.19976723654163675	0.010792955934312766	1.2027935301944914	3.251793116095201	4.2183795830336726	1.0033829705784885	2.6934378056509125	2.0131392386493605	3.77316374419063	2.77284153883655	3.1602694466543264	3.1283429345282507	1.5865398969175193	1.191653573132005	-1.0071563157735526	-2.1547428562195634	-3.3842273187530134	-2.3722793838085208	2.9	7.456518156391837	0.2939211703727634	0.24582272997709154	0.260343432038509	0.19991266761164148	0.013163436063809604	5.885723549816174E-4	5.885723549816177E-4	-17817.20653662498	0.0	-186.15875823350453
33690000	-18024.37924435768	-197.75592741059856	-17826.62331694708	2.8389834026196157	2015.591153583682	47.93406639265022	0.8222438796826642	6.003370999091339	5.128172986255423	6.748041771118314	5.4066262299164025	3.575389249586671	3.0332787724398345	3.1318227545994635	2.167564534713981	2.1564760805403247	1.2148048965290408	1.2598058609955167	1.4292189935950346	2.0039353641085755	1.0676170733261952	1.3345618569830149	1.534727852976158	1.746431920324496	1.8194658662847263	1.7723249095255997	2.46401367959391	1.3242560990884304	-0.7882199697619549	0.8418988527427973	0.7664392344335621	2.303714347545285	1.5533655787146738	1.7082816903154237	2.4700787263531563	1.8706508586588027	0.7973594030789357	0.7890595810373753	0.9212941735623768	-1.8499414371708893	-3.85321549330041	-2.582516645586334	2.9	7.765197645431813	0.28216231917457774	0.24754620174507141	0.2587107070469149	0.21158077203344136	0.05436708140619543	5.610177169921159E-4	5.610177169921162E-4	-17826.62331694708	0.0	-195.84242492659791
33692000	-18021.56393471746	-190.8516245596254	-17830.712310157833	2.919220657765202	2015.5109163285363	44.89138967894478	0.864165756454007	6.141710346053159	7.312753332647491	6.062243340825512	5.505847617258796	3.6467650557570126	3.425757057012239	2.7371276554511215	2.045251385101923	1.8093015017777487	1.1040880558347004	1.5254631926625204	1.537709576386853	1.1499399965620565	0.12043294886613867	0.48568183041047647	1.7358613372983318	1.4730191449124734	0.03949066490573282	1.76865818104557	1.1537934934239944	2.235673016603101	4.149008633111645	3.5646556507755887	4.582476408798986	3.23329798742788	2.314685953733733	2.4080759484790075	3.4868704967652002	3.6979107643749223	2.2891617071291934	1.1513212484738569	0.0932701517774476	-1.6664127063933858	-2.387909260105722	-3.337056318596977	2.9	7.658211166463203	0.28447387450892514	0.24787609987250575	0.25838080891948056	0.20926921669909396	0.016032271802846127	6.607026825555956E-4	6.607026825555959E-4	-17830.712310157833	0.0	-188.94539403152805
33694000	-18005.786975203766	-181.34353178395753	-17824.44344341981	2.9015877597621818	2015.5285492265393	45.72416864359921	1.6402159309933697	3.981904869544798	4.024843163144789	5.543263642100772	4.697787778673038	3.074440216836405	2.5977968779218794	2.572931541911312	3.017996487077713	3.1080385367713523	1.1857592060157516	0.826681486739912	0.3970902824792876	0.6013887434659637	0.9517434409096328	0.839387418917458	0.5171700837695372	-0.42921246159516774	0.1821981879113762	1.4200938387418744	1.7636017356964286	1.9458451279705884	2.5024432706713196	3.65185908141092	3.8581623126786235	3.0116872931437464	3.3496327541453743	3.3688980260127317	2.56877392924838	2.1235006378568753	1.9319482781799588	0.6586112783858312	-0.483283152428665	-0.3133411411816037	-1.088023522877205	-1.8467084442486437	2.9	7.253825138808741	0.29623507544635735	0.2535080000568257	0.25327500773278827	0.19698191676403407	0.023062024062064493	5.873741755147718E-4	5.873741755147717E-4	-17824.44344341981	0.0	-178.95052528618507
33696000	-18013.944408949865	-180.3706435879527	-17833.57376536191	2.814424386692895	2015.6157125996085	43.26357185271424	0.9810599056759061	6.491873053249193	6.916399707780705	6.328887910715229	6.602614451022508	4.025039160140705	3.0494247977911506	1.733149421216694	1.5759842529758803	1.9570968161193067	1.9287351764122427	1.3566110058830332	0.8546282538105113	1.2232005668656845	0.7812235419359936	0.10343617643112857	-0.44294992121868276	0.8394292131479497	1.254195695972079	0.4370975367654335	1.5808554728284334	1.4290895957937393	0.412278257493382	1.1697246108277488	1.971562836342485	3.875995731730037	3.9059396418545353	5.115938605450319	3.9680339413756003	3.0472041533653322	1.706535127729618	0.3849732876802384	-1.0986112855666526	-1.0097402807077798	-1.030680104595926	-0.14541439900970587	2.9	10.09960469953006	0.28693841448608115	0.2493630782802699	0.2594585968146902	0.2042399104189642	0.05920775828125138	5.755609745645841E-4	5.755609745645839E-4	-17833.57376536191	0.0	-177.66728931239703
33698000	-18002.992070789453	-169.04511276261317	-17833.946958026838	2.8154563295376143	2015.6146806567638	45.79751794191326	0.9814114522230084	9.245877920507375	7.788092280616167	6.825999898264831	4.517653185819843	4.864420655581608	3.83530429230073	2.7635792779056283	0.9036188789180432	1.6271705608782632	2.356564738598948	2.3138159103015723	1.472023383689312	0.06601242416406203	0.5625165458708417	0.4647519246373385	-0.6705006487065	1.4017808674969896	2.525756035708454	2.037665178801421	3.5148228482696524	2.9840969137692808	3.025235574090151	2.7828772277689335	2.7075944650281603	2.605883467208266	3.0450475247438114	3.37369793238498	3.3778418950965006	3.6475895908046807	2.2787669400318755	0.6000584360745338	-1.5047743881153322	-2.3651622076671157	-2.249021794290348	-2.321847120953906	2.9	6.200711738989899	0.28478406531074085	0.25240129700411523	0.2586923584633624	0.20412227922178697	0.06277289085599827	5.413522190029416E-4	5.413522190029417E-4	-17833.946958026838	0.0	-167.21883277420875
33700000	-18018.7760856027	-179.22327321070694	-17839.552812391994	2.7918211939502773	2015.6383157923512	44.55573350400073	1.363403888121796	4.823053897655966	4.1712814179712865	4.899402800610477	4.352095874779445	4.544017399454834	3.2280407831890385	3.11527429060547	2.071749467845469	1.9405604407011967	1.5878401999675196	1.210853376873168	0.3639366114984441	-0.23084776129615525	1.1164741795125712	0.30132371164198246	-0.19096450490898229	0.8048311127276797	2.1785584525570867	2.917349873279998	1.836203291896888	2.398293126416908	2.3548111808708017	1.6193737549979763	2.7335099501288362	3.3561108560045803	3.0220109399868256	3.2471854351612826	2.479868755832246	1.6497115665801072	1.270632927197286	1.4818270742186002	0.16039320315304395	-2.8114539653785195	-3.4587914310995718	-3.673394968088801	2.9	8.856418852950325	0.29236226511474234	0.25240129700411523	0.25111415865936093	0.20412227922178697	0.06722710875729018	6.269291712142134E-4	6.269291712142133E-4	-17839.552812391994	0.0	-176.28250700023537
33702000	-18007.752367137145	-183.36184901292765	-17824.39051812422	2.8266975327119823	2015.6034394535895	43.75630654387752	1.540599278854822	6.871320254300114	6.659469143757029	5.172403016814781	4.431680911953408	4.921162439796728	3.198881341535924	2.751891066984736	2.0838730922470257	2.428207093759508	1.0330164980501988	1.7436291539261208	1.6687398854599598	0.026307266914062544	-0.7425714644876195	-0.39406088629505287	-0.6026325128129725	0.11207615882699719	0.5936248928443574	1.6707081472052754	0.4575720905223566	0.06563774800612932	0.7869597250455935	0.6905597489207844	0.7938388369007774	1.0436288970961167	2.3560289304833066	2.926660101376076	2.903278904086242	2.599487367614991	2.279493332539906	1.7745020516373728	0.7455267031506164	-0.83296281884782	-1.0165751544910586	-0.15724110555652104	2.9	6.537127649230953	0.2845356566703173	0.25061369720242926	0.2597043001764025	0.20514634595085643	0.051432382308686984	5.97629489918027E-4	5.976294899180274E-4	-17824.39051812422	0.0	-180.99142060098995
33704000	-18004.372201570844	-181.32785044318345	-17823.04435112766	2.912823318744527	2015.517313667557	45.85462277090661	1.608660805765484	6.844055797871748	5.650506206596785	5.233242112955163	4.3574954966800625	3.5399394932180397	2.6518310472396163	1.7658180568324053	2.2716812900464376	2.521211341791559	1.4106448818608297	1.9209526551291103	1.0103703411768667	1.0852704992011275	1.2061323539932458	0.5852373513767107	0.9926199359996108	1.2615415631824858	1.6094507068789974	0.3285564541479064	0.8236731235477703	0.7578736820123182	-0.2482575913659103	1.0985582189548477	1.7787703238885784	2.2874696614877754	4.041065861631964	3.9328022018999245	3.9363729436563206	3.112406701363602	3.344914397727158	2.1795693155530445	1.0666870902813765	-0.861711998433113	-1.3140332788238014	-1.4877094274894	2.9	7.5943134954891995	0.28332053909551835	0.2537433319710181	0.26121696162133146	0.20171916731213757	0.03870175132972923	6.219447059575392E-4	6.219447059575393E-4	-17823.04435112766	0.0	-178.81521324200617
33706000	-18013.772678257672	-192.11822813964307	-17821.65445011803	2.90823500770004	2015.5219019786014	45.10168721267741	1.8536090543667958	4.213097079208956	4.0761216093500385	3.8170144160776145	3.2715012638498973	4.494858766113796	4.2656649404631555	2.1267697798331042	2.2530054890063274	3.2019711346754205	2.3159253408651206	1.532798951673038	0.8529985234400159	1.6814742901369792	2.011493060561155	1.2821788860146548	1.5759634443141173	1.3283924957647582	1.9575009849469653	0.6264225246621044	1.9066262947746027	1.1304344958943642	1.453625146602932	1.2714234943434906	1.8827833007193373	3.032211816007287	2.8737617137714055	2.219089393648046	1.0651014901066889	1.8744469211133876	2.0283157892611543	0.8427785618159879	-0.2518541257041522	-0.27675793845670826	-1.4248153920902156	-2.8468491502629445	2.9	11.148924053342116	0.28332053909551835	0.2537433319710181	0.26121696162133146	0.20171916731213757	0.0724656447765923	5.759949938958022E-4	5.759949938958026E-4	-17821.65445011803	0.0	-188.74744150022264
33708000	-18020.211389912813	-199.7857343343631	-17820.42565557845	2.9195148789076595	2015.5106221073938	48.38716947732742	1.3532632758156091	-0.0046250412863293455	1.7072664428533386	2.961378961042814	3.7668301750482724	3.55575469634811	2.7028015940066656	2.945469855271522	2.2291359445832826	2.8805160133238723	2.261518834354092	1.6273557933895484	1.7773201685785434	2.0990320246196963	0.7650078379717657	0.6406063500459169	0.7146309327872448	1.210124919437388	0.27489844485471954	0.3025598260638189	0.4382812965634322	0.6298187462180248	1.8448160313759554	2.4843629390747815	3.3588074623037394	4.077766176847842	3.7311986574672007	2.61333789101094	2.7801226618585693	0.5475589844893849	1.2359436003998536	0.26781583857855606	-0.227943212164673	-0.8980457855890509	-2.3106357716219326	-3.2477196332944978	2.9	9.023935450364167	0.28332053909551835	0.2537433319710181	0.2545598683158217	0.2083762606176473	0.005699663474220727	4.933809371533014E-4	4.933809371533014E-4	-17820.42565557845	0.0	-197.3591551019865
33710000	-18007.19031798745	-193.5331101064971	-17813.65720788095	2.975096549125781	2015.4550404371757	48.95684214660639	1.435393517701671	4.868028141681841	4.04215612812926	4.818501135959193	4.97806162224447	3.078707505614134	2.478651852851391	2.3080679136185345	3.0979691106145597	2.790713429133037	1.450409492435882	1.2630961506506417	1.0867984770779264	2.2556344911536956	1.8111808481356837	0.44448280914573846	0.5570043199899013	2.027959145382998	0.22642191310376095	1.6313630789898	1.868186694426181	2.7289415664336794	2.103485211801256	2.5505134101783504	4.239317355996759	4.323283184655976	5.073909014845526	4.3626819240800465	3.577638311440632	2.9158198359952876	1.3096730288524614	1.036136995598409	0.412153890520944	-0.7601810755184631	-1.4096529036237673	-1.5512323171606308	2.9	8.080106953556497	0.29317570867255915	0.24865170128665567	0.2539814467905049	0.2041911432502858	0.016931199494050524	5.05650636875495E-4	5.056506368754953E-4	-17813.65720788095	0.0	-191.0923601704478
33712000	-18001.84323006118	-188.25881015807084	-17813.58441990311	3.1149947719014466	2015.3151422144	49.96983600011274	1.5396298492968654	4.481923646567211	5.443792323746452	5.658400204243421	5.481387520243086	3.939157037222933	2.6975326604534384	2.5241502135148868	3.2022646773465353	2.5871951276309764	1.713165621605167	1.7862931150777839	0.91210634674178	0.9091750538442369	2.050774749313307	2.435077537508352	1.4992475971520425	1.050183500728655	0.725486896401866	-0.03999477617505964	0.17637626240482113	1.0773207484107008	1.0376013252279406	1.926958286478511	2.675758981822293	2.341033787303546	2.8623609142605315	3.260702412019289	3.8417329062330325	2.1689858518134635	1.7305774124304756	1.4492409380435962	0.8228293220543285	0.6922472913590794	-0.1863795256565275	-0.6126915939680624	2.9	8.271416112196412	0.2866280602562569	0.24953134432620083	0.25964945216726193	0.2041911432502858	0.0035635258431546226	4.981584936127558E-4	4.981584936127557E-4	-17813.58441990311	0.0	-184.85048322129225
33714000	-18022.165178524694	-192.25575069393892	-17829.909427830757	3.0589208599791387	2015.3712161263225	51.54951329195688	1.5396298492968654	6.088296735920026	5.678775221009557	5.5218035746973175	4.6608838718255114	3.7388315148284352	3.7950267308719785	4.819862289196303	3.711506968521858	3.464764157609963	1.5173105592666758	1.862592235417261	2.124232499029738	2.0742969598323033	1.4055376043411776	0.8921129483351253	1.8660079969989978	1.695055814336885	0.238234537473059	-0.4718684927384512	1.1416573135146961	1.6661833095644991	1.6702882969262645	2.478962303003049	2.094185854282686	2.568700841920617	2.4290142415852873	2.096404904515433	2.2490089015414005	2.3200432560809383	1.8750277150540091	1.5269205354046675	0.24714186022728274	-0.9872505746592921	-1.4201572655823655	-0.7719634424203177	2.9	8.6905335285732	0.28722685427102634	0.24893255031143138	0.25964945216726193	0.2041911432502858	0.04863774928499802	5.760353357101235E-4	5.760353357101235E-4	-17829.909427830757	0.0	-189.07592824191818
33716000	-18013.15221799654	-196.8543297069787	-17816.297888289562	2.9556469979962796	2015.474489988305	50.17681547232968	0.6584241015132051	4.415450262364945	4.184382932057698	2.9789530963851134	3.4126255927048197	2.312179789096488	3.7636815212463524	4.320820125087314	3.6380470830599005	2.1884912051248295	2.734334604161025	1.2678148189289915	2.2252532960070237	3.486587544635478	1.533113311654018	0.762527656260101	1.3594315964817585	0.37020802039872525	0.46276178508416677	1.2471224599542907	0.6616317956116065	2.0779240558360175	0.9634519745741942	0.9556994999270516	2.925222576462959	2.8885764775511196	3.2416201409560745	2.4654630733152727	2.638150226067226	3.884854791359734	2.6162664493598697	1.2974183447008132	0.37869667549812336	-0.5665313771943705	0.16824501789320878	-3.0571663477807434	2.9	7.665127843456893	0.2893400017988168	0.2499177220839671	0.25655113286693576	0.2041911432502858	0.04773758789122468	4.2893236144349864E-4	4.2893236144349854E-4	-17816.297888289562	0.0	-195.37422609783744
33718000	-18015.02579454203	-198.1250923563648	-17816.900702185667	2.9599762464478907	2015.4701607398536	49.95927728381711	0.8964242339642038	6.381304254455639	5.259368158141531	4.86209380403553	4.689801719168346	2.9995601616070235	2.517812574420482	2.9240186268034565	3.0101815192185564	2.6859571815874492	1.5828373863618026	2.145661602451402	1.8515678949889212	2.850885971544084	1.2442283516871786	0.11504220319538985	1.1590334995262872	2.042925164660222	0.6498597820637446	1.4605582618360853	2.7186364539014556	2.45435172779299	3.0461521207631455	1.6514244021290638	2.155812060222302	0.7160672183082546	2.9926025520951973	1.4283922902713726	2.88671452635578	1.8987976472656367	2.039817761539615	1.828414128808084	1.1687777195096145	-0.5508340785159578	-1.7872754509726456	-2.6639145368716033	2.9	7.233445641932676	0.2873101129518606	0.26288631513490734	0.24862546242181827	0.20117810949141923	0.004481192593546006	4.8653551887903177E-4	4.8653551887903193E-4	-17816.900702185667	0.0	-196.43927105062508
33720000	-18000.858595508587	-188.5300573232676	-17812.32853818532	2.932274423627237	2015.4978625626743	48.16314995277607	1.5115831431307218	4.541800615146282	4.3651231607897545	4.390421842982454	3.232456227525279	2.8440935406309853	3.7629283413336676	3.620119716543914	1.7351183740411287	2.686067256728354	1.259404847542882	2.2307687429960974	0.878537278787394	1.198432506653202	0.6590261278465508	0.7990933220119867	2.423897708104888	2.383801450768236	0.6285112300904188	-0.4027773471182897	0.4229459410750146	0.7137336574411186	1.4975105234500283	2.3516047685074133	2.9824740212903222	2.8372955747736652	3.2095343664004	2.539586861546539	2.5582009068146885	2.849310756292221	3.480568604795259	1.7530927160466172	0.17278024365952815	0.3870023622701716	-0.6512022484640763	-1.551230682707076	2.9	8.817564306119396	0.27935361934050373	0.2590573921135924	0.26041087905449006	0.20117810949141923	0.04741995625357942	4.971150728573319E-4	4.971150728573315E-4	-17812.32853818532	0.0	-185.92923643806927
33722000	-18001.485049640167	-179.71562860191946	-17821.769421038247	2.8614207295685095	2015.568716256733	48.25694081241985	1.3695897907219954	6.033443420998401	6.284709448833633	5.284822826376838	4.671897237265254	3.5876197474809426	2.374227223317844	2.3038385007668993	2.69256942300247	1.9933704122057894	1.850941642692428	2.3027684560145163	1.128532409126574	1.0705116636506389	1.3611351455602552	0.2803390919252511	0.2617755914513995	0.7899100477552472	0.6261700847126144	1.1880180418201587	1.2305755633160556	1.8413785423043596	2.261575320884549	1.6008554852511674	1.4437006182001018	1.628450029435331	2.092941006420735	2.389674731331247	2.6475943607563486	2.6288255976838064	1.6922660444820377	0.6282115154429491	-1.0481480558014433	-1.1935773140604673	-1.9318294049008657	-2.685265976655897	2.9	8.873926104210112	0.2799626414121162	0.25443931148544796	0.2598018569828776	0.20579619011956365	0.039484850758398644	5.748827177175392E-4	5.74882717717539E-4	-17821.769421038247	0.0	-177.13275817479652
33724000	-18004.888986150912	-186.75104299455646	-17818.137943156355	2.8589845123422997	2015.5711524739593	47.37556728225493	0.4838959212025294	6.570314768331844	7.4418019790620615	7.37301183365323	6.848786607633218	4.4015382647692425	5.2133519396440535	3.3411148834343276	2.708157972922077	2.5520411838720025	2.2679274020716846	0.4757741548082999	1.9023580761555245	0.8312175784050767	1.4734127708717035	-0.34458479717138624	1.1593666769317106	0.11845526159513309	0.3969398218599619	-0.23747557883314468	-0.588608295798906	0.2240723607045234	0.9738683849048221	2.345939028245173	2.9313958980844363	2.1947104130290254	2.8956571056866838	4.123683304119067	4.305307257663665	3.198669947443086	0.9920421578198106	-0.4649263613022827	-0.8463083681534876	0.3068971406289269	-3.397370154599795	-3.61434363145463	2.9	7.2994721203255875	0.29796893424560894	0.25348987046399574	0.253241500821359	0.19529969446904177	0.009376308896298582	5.516637971736126E-4	5.516637971736126E-4	-17818.137943156355	0.0	-185.60832604030287
33726000	-18015.22464999335	-191.2435865723042	-17823.981063421044	2.836757628727496	2015.593379357574	47.83726725684039	0.4838959212025294	8.382048381752115	8.863634320966629	7.803674440207695	6.191026491829441	6.821403407340511	4.405561674987352	2.849222167984413	1.6364645707450354	2.993336209701119	2.45006991300493	1.6267338589940377	1.108689107128673	1.2223530048238478	0.9106012969472739	0.1589350941252768	1.7124785755524985	2.9085080164251016	0.8216449885751679	-0.6202524607090856	-0.3048840720589211	-0.8502388769120994	0.9547336358332144	1.9080431625573202	3.685825601793015	2.9605313935025794	4.652796704498833	3.694284389366596	3.80698279736206	1.6811868052412429	2.2695387346694122	-0.2645336443060434	-1.4166845878608414	-0.6962081504022476	-0.9714433598352166	-2.621499570802234	2.9	7.5235358744977745	0.2854287760875391	0.25405378437128234	0.26082261029515696	0.1996948292460271	0.006398508903699999	5.02607572017578E-4	5.026075720175783E-4	-17823.981063421044	0.0	-190.05919423902964
33728000	-18015.578571559596	-190.6500679046442	-17824.92850365495	2.9136478129239074	2015.5164891733775	47.64040236004282	0.8419532517406351	8.184283496322893	5.891973099590598	4.466763364823777	4.355177251225087	4.340789453714444	3.6246672667595115	1.865903682182481	2.9576466337472245	3.3624024283198866	2.1731391277254946	1.7557399767831168	2.3360230912608095	0.8682804979917933	-0.011359601049452661	0.8948522910260162	2.1884201954612	0.6849715312982878	-0.08821303109815659	0.00713501557485699	-0.17727820113408677	-1.003466509466913	0.3542695325225981	-0.09966078780770182	0.569756857011056	1.449243814370144	2.7764818739758605	3.6717839822894596	3.0651557644507377	1.6370253616817294	1.1575364224407108	-0.21400345753610805	-1.8260950382145646	-1.5482726528513873	-2.7766464625590546	-3.751103777682188	2.9	11.66369223652101	0.29138024080689334	0.2518501285661098	0.25330068355114393	0.20346894707585847	0.08791787263732814	5.47242010376873E-4	5.47242010376873E-4	-17824.92850365495	0.0	-188.00146379067218
33730000	-18014.2041002881	-194.477449443536	-17819.726650844565	2.930527281879023	2015.4996097044225	47.858468702932974	1.3196779810972712	4.7556751740610315	4.92611853509933	5.932333828369293	5.521361564096027	5.076137755669275	3.9941703692705675	3.460210161132376	2.2062602083343816	2.0486681424718327	1.9016096635574518	2.5846698911130663	2.5561289521814885	0.5683444323069332	-0.21776935424688942	-0.41579849212669845	0.25284342596686743	-0.5090702300204015	-0.65580347020876	0.17963648727539305	1.0037530899042455	0.3144565805800297	0.14310363763494638	1.0845776095821884	1.675460768479649	2.1563010647756435	1.9052961795529901	2.757622046334354	2.445809499070084	1.4738843804324728	1.037180110655333	-0.35191400592008737	-0.9296706853454647	-0.8367974343036834	-0.6487266516884742	-2.611473217989729	2.9	7.172484932987005	0.28663482899808046	0.25738227683014275	0.25330068355114393	0.20268221062063838	0.08791787263732814	5.168250998679252E-4	5.168250998679253E-4	-17819.726650844565	0.0	-192.25885323165562
33732000	-18013.7991715824	-199.05818203681977	-17814.74098954558	2.8422144111228484	2015.5879225751787	49.68494196752504	1.106381823286181	4.925525003832503	3.6446950447092927	4.833391744499668	3.3785101435237666	3.0007160017425347	2.178943567340471	2.83699179606009	2.397172971215898	2.4943906248842556	2.0733526219323295	1.3225470239331887	1.435906030351792	1.1052852678922527	0.636137494254285	0.9336004524310365	1.711235657742161	1.038531719399261	1.8689667222361344	1.3972532979998884	1.4838523526213887	0.9465036366876107	1.3707730018132764	1.95799277012593	2.0921687277168726	3.1963260120424293	2.7254976784488227	1.8921612761580753	1.9439068788058373	1.7826245090328317	1.7686634357640398	1.370361407557094	0.6795322665553372	-1.0969243286829953	-1.7704604068014351	-0.30927780402429583	2.9	8.176159782381898	0.29428258586157563	0.25738227683014275	0.2491286157625235	0.19920652154576363	0.04261958536855138	5.361844294406562E-4	5.361844294406563E-4	-17814.74098954558	0.0	-196.83366466090766
33734000	-18016.135167058266	-196.69093736459035	-17819.444229693676	2.9225921607420857	2015.5075448255593	49.95910060169742	1.3119974464714903	1.8738964419065063	2.8247089920464097	4.473973290480844	2.8041392461552888	3.064161878845307	2.072904298169539	2.858457753578005	2.4344385590087754	2.3679911557183995	2.636723177016607	1.554765323254401	1.5516815790281187	1.416203757788769	0.46519134403363466	0.10387538429057253	0.7210961413088257	1.458520595921471	1.4332588769618184	0.03988784544032564	0.41395834744834215	0.2763091311795504	1.4160145056604243	1.8450248554686088	1.766868116835775	2.5213201991204945	3.873991286324202	3.064829277936163	3.621883934300871	2.357113517363477	1.5085682099134599	0.8014343626866756	0.31715527797663834	-0.7793878030509697	-1.5410482977259667	-2.121302724083672	2.9	6.855922896170691	0.28892231430761145	0.2527070153740847	0.25792590064702986	0.20044476967127947	0.07845432764574674	5.293930691532724E-4	5.29393069153272E-4	-17819.444229693676	0.0	-194.58674231936462
33736000	-18010.273901932087	-200.10207111377093	-17810.171830818315	3.0782394963642714	2015.3518974899373	50.703467557299525	2.31202783251911	5.3209210787410095	5.542532283434911	4.148305291224208	3.69068940226586	3.909452806293473	3.011205305464288	3.66549549862485	3.301149723401833	2.226497305546119	2.3583894605516815	1.5827332210983314	1.0020822043202853	0.49954069791719735	0.5901660101374062	1.9331664702691702	0.6766566123061788	1.0971453922280985	1.3199779310461817	1.219216492866165	2.0295226455400925	1.810873176556218	2.5700043525193177	3.9601051170253343	4.039459058429463	3.9950005962929276	3.605276093908753	3.868189371170258	3.870399241199789	2.9345044362292856	2.485539631053927	1.0992325680358634	6.234315109526212E-4	-0.660540192257639	-1.5017780384619623	-1.93515713935088	2.9	7.880831971037889	0.2869461249549525	0.25962084857608775	0.2510120674450268	0.20242095902393842	0.05559321510832047	4.987889825937865E-4	4.987889825937864E-4	-17810.171830818315	0.0	-196.59225496926769
33738000	-18029.142366677566	-199.00089770774238	-17830.141468969825	2.98908751734116	2015.4410494689603	48.73255438673567	1.699439070194358	3.231618890298453	3.162499569870014	4.671905937930819	4.404656606995233	3.471995002167093	3.13260174767947	2.301962670343445	2.394760248697671	2.0998293688025402	1.9994093346709612	2.3378385342563868	1.7069313270117978	-0.04920579483062992	0.8155530636353334	1.3151075894150188	1.6320255464218247	0.03359559738525025	0.15923073985993125	0.387192280346792	0.05689893374053401	-0.1416898184143155	0.1326663555550629	0.895316712371957	1.1724774330683285	2.0337705032965574	2.772943546101482	2.0340564941929564	2.3731476704996735	1.3282795624678765	0.9945547138368018	0.6007832171396423	1.4473588203839916	-0.16867767983152987	-1.5194455008593137	-1.256138969764133	2.9	7.323295793797936	0.29127807980100334	0.2611574459488831	0.25005510683863863	0.19750936741148034	0.0996825484409405	5.689469575385746E-4	5.689469575385747E-4	-17830.141468969825	0.0	-196.2742239140041
33740000	-18024.286657238525	-200.66589937503397	-17823.62075786349	2.8828228437780266	2015.5473141425234	46.695602940528985	1.1081809223351502	4.823210612799637	5.362695460518966	5.116240738223352	4.4558040711635964	3.5214823159394126	3.5713423236976025	4.785180002083627	2.2709683237547	1.9044748535326201	2.143403373032204	2.277844553514779	0.2157288421792224	2.060375799345204	2.571689664352278	1.4582442599280674	1.286994634949144	0.6021407117022737	0.6177262996623957	-0.32823085076764336	0.47437965127987464	2.425222008112617	1.8261443994636808	1.662346445629213	2.230102691937317	1.3247141396855686	2.2202418141855147	3.8740880656132264	2.231641281265558	2.8123895065633535	1.9340650943847053	0.22548996692617698	1.3685687046733597	-0.917120742603912	-2.7486328994943467	-2.535225228912073	2.9	8.215675033295138	0.2812148782034067	0.2566202070918281	0.25737729346728805	0.2047876212374826	0.06399556713295211	5.31809242406244E-4	5.318092424062441E-4	-17823.62075786349	0.0	-198.4313032456766
33742000	-18007.528870491504	-187.33957244392806	-17820.189298047575	2.9194795667778997	2015.5106574195236	47.22999973337039	1.6761808045506987	3.862691659274936	4.211432930457158	3.7769343016604617	3.9302495805639435	3.9722478310267446	2.656112351866594	3.1130100730734904	2.5537224796052023	1.9958869758923132	2.2718383477006294	1.1149627492217746	1.3901265635549227	1.7545853073686588	2.0770488363400097	1.3310084627741638	1.0582029238361206	0.060735620199056206	0.5624914345508074	0.029361400985789404	1.3779072041223792	2.2986854070847405	2.5675080800346737	3.433417924763489	4.032957536124919	4.34441179524338	3.911805460184855	3.8520798998339743	3.7491970382557978	4.148063658607578	3.682625770929454	1.8631829315569246	0.6476200116656385	-0.5881646641849303	-2.3364056707326686	-2.758043626813677	2.9	5.882628309995045	0.2844116591513591	0.2601058466892594	0.25178709928974846	0.20369539486963845	0.08512535899574715	5.059553432808128E-4	5.059553432808132E-4	-17820.189298047575	0.0	-185.2132239182052
33744000	-18013.696447560276	-192.76003229682078	-17820.936415263455	2.916647398093152	2015.5134895882084	45.81848156845593	1.6761808045506987	5.633024528854721	5.106372720199408	4.3234790275714	3.8478421266534593	4.044434661610399	3.7650115802401767	3.425196091234125	3.4611027280335285	1.6428590960626916	1.5993051848369129	1.7288352283691553	1.1871755790462426	0.5899387150270188	0.44162417394713105	1.8852525342206503	1.3051090793246656	0.34214587095155247	-0.17514737217348014	-0.19404484903122765	0.6887579531573588	1.0024562504013697	1.3501545851185555	2.3407878764093013	3.0427701425667033	3.9840868995812526	2.197896659672614	3.7545742378744835	2.8054325628211823	1.3457354004113204	0.7293316181598909	1.2674620697626235	-0.13565637559332322	-1.3206774562044363	-2.193170721012037	-2.1475798084904567	2.9	6.708655220020699	0.29588954898134906	0.2507894919221278	0.25178709928974846	0.20153385980678007	0.05511162838919889	5.26951428494605E-4	5.269514284946049E-4	-17820.936415263455	0.0	-190.45839684098254
33746000	-18003.219730058525	-189.54091846043008	-17813.678811598096	2.9326304590395007	2015.497506527262	45.74920860713731	1.177435147004656	1.8600785166580458	2.3951073050140006	4.11270708057323	4.70774475463366	2.75082083470377	2.9709751733318823	2.430973786360906	3.617149540193389	2.8955114924063277	2.4430342079877168	1.8655828249191577	1.2006958030709804	0.9125964603251893	0.9469341381718329	1.4111159235247337	0.5622854964086463	1.1551037477345532	1.528437935671699	2.6549887733282724	1.217907180788536	2.1302031044347505	1.675262935269287	2.476315608123546	1.9366413114092476	3.856288187108511	4.169415050413714	3.6538979241822656	3.1457454692077818	2.1131018170193983	2.1183720092430023	1.5751024094426471	0.2732353838224514	-1.3008310561345036	-1.4290455798513975	-1.8477626586167348	2.9	7.471998562626009	0.281861259038955	0.2517809425408099	0.2555965708757487	0.21076122754449175	0.06445570546976305	4.854021072026552E-4	4.854021072026551E-4	-17813.678811598096	0.0	-187.42487692996968
33748000	-18018.218358075188	-188.4121018832439	-17829.806256191943	2.958797890326717	2015.4713390959748	46.68108414289647	1.0783847314123713	4.020378795119293	4.793015672951659	5.1458055881927685	3.8370691645375965	4.273370705606113	2.811382684845321	2.6104351228546356	2.474414098607938	1.2977552607435308	1.0859324691776082	0.3549718143752639	0.40470335384993095	0.4872405515958147	1.4103135080016405	1.1573935353641844	0.8181912195518832	0.25655963142531696	0.014889260196791376	1.195512430650864	0.689438714575929	1.615065991711732	2.8381310330454665	3.791089669189593	4.905049005946346	3.633342244370475	5.562085314232755	5.910563127045969	5.851516101011333	4.534101362290773	3.2065124049265883	1.5755149712415253	0.152151937754436	-0.13683731977217184	-1.0249523513726468	-1.5307081500662905	2.9	10.78472376177851	0.28539731631146836	0.25584362940823024	0.25206051360323534	0.20669854067707139	0.07525405965113324	5.163331158892355E-4	5.163331158892354E-4	-17829.806256191943	0.0	-185.63893993258873
33750000	-18000.82306967005	-182.0345203794921	-17818.788549290555	3.000858883615245	2015.4292781026863	47.82831814999135	0.6489676618518663	6.651165116774378	7.037248918685352	5.753527875628662	4.842663480784217	3.997817456023852	4.068766039713977	2.606462167576114	2.487735212266906	1.6732390310210414	0.8026667208418545	2.667950069833295	1.1002881743169302	0.7826926014510256	1.1615500124487532	0.20658132087008121	0.6570010639771808	0.4075024306295123	1.5524003079088375	2.125430916003011	-0.2843721233360499	1.6858708047005249	1.4038261650850683	2.197641988992618	3.8671483959943687	3.805059290755292	4.1531418071792805	2.956623282066045	2.6331340845401083	1.5347486402989623	1.6835991799654066	1.6748960898947012	1.063309688137137	-1.3194324942619944	-1.0151578455232129	-2.7062205488120457	2.9	8.139262152434213	0.28925417519839536	0.25198677052130325	0.25206051360323534	0.20669854067707139	0.017965890911604526	5.111596677832077E-4	5.111596677832075E-4	-17818.788549290555	0.0	-180.255602530807
33752000	-18010.801951170553	-186.04273471398437	-17824.75921645657	3.038045595286229	2015.3920913910154	44.98652543746981	0.8699983444209507	4.484968250985146	3.618333481974773	4.718195336564084	4.239965321268476	4.953944914935776	5.145438158780644	2.1826226999832654	1.8067362959173752	2.922956719508753	1.2673293025549055	0.4953531932633662	0.5996308910538843	1.8539264745255315	0.8313612553873524	1.9110378237814516	-0.38305141813032895	-0.22513036985114687	0.05470687785888933	2.423651702546058	1.5607206496026598	2.9058656153897537	3.7164978838445317	3.855628702232569	4.742047511515028	4.439806216407232	4.8092374907445645	4.921893205581989	3.9954472708263062	2.598692367752192	2.343499073688678	1.3967492410818616	-0.0032190095790185225	-1.314947658932666	-1.1691576452271313	-1.461671695150612	2.9	9.280049579980705	0.2923923037367209	0.25281628556060776	0.2519623741941212	0.20282903650855555	0.03485816661831686	6.179000866239919E-4	6.179000866239918E-4	-17824.75921645657	0.0	-183.38203537788624
33754000	-18001.110939444643	-170.6443496556463	-17830.466589788997	2.860698052320726	2015.5694389339808	44.54195167136218	1.1238763764421507	5.6149109108799475	5.5628389327907355	5.521827146174089	4.152324316621649	3.9775800164011166	2.7690958422405028	1.8853614246293688	2.481715091536442	1.7674905622624617	0.5898919939142075	0.5864064530859023	0.6843544771206848	1.2733265948767647	1.114719003724578	-0.8083802885151264	-0.0068566585276456996	0.4561793388743886	1.012047758828961	-0.1962953375273057	-0.820071544565423	0.9873782813763384	0.748414103464169	0.5424507403979196	2.579143470415224	3.0546987264441428	3.345100019530839	4.229438090283271	4.451557666877354	3.8727547722886753	1.5615456661036957	1.5776979196617789	0.5744863597684998	-1.3764492993658792	-2.8436078580785518	-2.5507001452286135	2.9	7.9594808974807085	0.2923923037367209	0.2546728544955042	0.25010580525922477	0.20282903650855555	0.041958434377751284	6.423662975676237E-4	6.423662975676235E-4	-17830.466589788997	0.0	-168.34395268392882
33756000	-18017.695513364113	-188.12784830362875	-17829.567665060484	2.827236634828181	2015.6029003514734	41.06471927388042	0.7293368836970351	6.707752159946439	6.207654939400201	4.786335846902602	4.614938579574515	3.2547821113088546	2.9181990009507843	2.7729743962398534	1.2723937003647179	2.1523197747803358	0.6157330772258757	1.436067894624476	0.88408685572376	1.043933932045923	1.6592262278214878	1.3348825280020515	-1.2292639206372473	0.9698018457690184	0.8515785379900285	1.3979714355068251	1.5972457993491347	2.6117388751695567	1.2322602909185552	-0.393429700423509	2.124548407313519	3.4835397497348644	4.312221898597707	3.328825946449438	4.055687873114822	3.0945253988564514	2.39123734515066	0.09360851877943638	-2.054113144073886	-2.068633785496187	-3.7207244905597037	-3.1441823899755232	2.9	7.260852276250782	0.2923923037367209	0.2505415819349821	0.25692326045567965	0.2001428538726228	0.01044546087456522	6.878878409992228E-4	6.87887840999223E-4	-17829.567665060484	0.0	-186.31733483352656
33758000	-18014.52374074581	-184.84282745937202	-17829.68091328644	2.8375100259995514	2015.592626960302	39.299576981202144	0.8599379429764058	2.8542841748345564	4.146821748598608	4.122238689101434	4.185748364373673	3.539897695065325	3.1943639178432943	1.4112033913774487	1.4819059022411993	1.348597971789715	1.033836527470749	1.0830655692924283	0.44214909598033414	0.4660767475880561	-0.13162829011890198	0.05872191553701289	-0.8318789260273219	-1.0078291721509594	2.47987096391504	1.3529375922648252	2.3382458481416477	2.5768250742135494	2.481792219659625	1.9327815366427015	4.769072819675795	3.8282169317946493	5.6693445071792254	5.665400914396273	4.826609141809521	4.64518200130126	2.7063685305860004	0.34607398200905637	-1.0645202402242768	-1.3925928547258528	-1.4193598522642181	-0.40590165866551575	2.9	9.27926905305463	0.29297687898110825	0.25220359349040955	0.2552612489002522	0.19955827862823547	0.005415779392900467	7.001480631192892E-4	7.001480631192894E-4	-17829.68091328644	0.0	-182.4597191031221
33760000	-18004.585734888977	-182.31848391283648	-17822.26725097614	2.9240147445260622	2015.5061222417753	41.928642475410484	0.9403327533093224	2.2715177853994235	3.5503796484793875	4.848467266333102	5.1335033906797465	2.7662784621153658	2.437785005733687	1.5837142803565036	2.036595393397543	1.2560515434684756	0.8047293747801556	0.72376874915605	0.15860833993459522	0.31338319382262503	0.48160059567999663	0.204421237147831	-0.0146293644204388	0.3500650414870853	-0.23799743435210607	1.6379023307936575	0.8236829804214396	2.744533005599333	2.06705938596897	4.2328060193736965	2.794993162593811	2.724554436122339	2.718046353374494	4.11887593111859	3.4536267780119925	4.056510369887727	1.3535360558077953	1.0790973823721046	1.3013271489767475	-1.1005555040892399	-2.1334309000231593	-2.858502934468916	2.9	9.239169351101998	0.2831775150272851	0.252512057677941	0.25663265603930874	0.20767777125547054	0.060482990991970666	5.765832717346028E-4	5.765832717346026E-4	-17822.26725097614	0.0	-179.95037026887496
33762000	-17999.476542449353	-181.9222210577491	-17817.554321391603	2.940938165917743	2015.4891988203838	42.62283930281129	0.6089998537156839	3.181388891424567	2.580035959804327	3.5432801131032994	3.353348494401071	3.2476369627762534	2.0592392564905833	1.443949772359673	1.3731286607726712	1.4391189664672002	1.3495225855647843	1.9777428460807742	1.1114868105784983	0.5757119292182363	1.1543435789017087	0.5491886869446887	-1.2430287241984428	0.38156067702524793	2.977144433458058	3.1657414248242564	2.0282324464416286	5.229808874069964	4.186101418630703	4.441561939556055	6.505788327253725	5.9265240398523185	5.022770464715378	3.2993901640133156	2.480080923749514	2.6682483071149106	2.303443234166506	2.132499598232476	1.6855238934227714	-1.4128259970196662	-1.7825254927902399	-3.15445980774983	2.9	8.452179958331685	0.2912478313956919	0.2492218780343639	0.25185251931447905	0.20767777125547054	0.07080383632917252	5.852935018692965E-4	5.852935018692963E-4	-17817.554321391603	0.0	-180.09949409933097
33764000	-17988.52477883237	-174.36375447311815	-17814.16102435925	3.074357098456945	2015.3557798878446	41.636561886505106	1.175502148962981	5.3212239032030455	6.067484377535683	4.810299433615424	3.278249648683988	3.795210003320258	2.320273622078388	1.5289887591746063	1.7129947219743074	1.9016580869185686	1.5530401419698652	1.8511069326234368	0.817189291473273	0.36569301459435766	0.031128639294364796	0.08866506094039747	0.0018068455814235218	0.764507409342782	0.947856958911708	-0.3828767759865691	-0.09158028485592817	1.2239423914830816	-0.7767411514210727	-0.16781347379375844	2.0533019780064317	1.8068341603566207	3.257744785674173	2.8835436176711235	2.9925938930673137	3.070722084613833	2.474580585343695	3.558576122197544	1.5939745340374698	-1.4633116993582438	-1.9407339926902578	-2.172091392118137	2.9	8.461777362438044	0.28413598667916806	0.25086136102864964	0.25658144940478667	0.20842120288740104	0.05559936579148108	5.530508484366546E-4	5.530508484366547E-4	-17814.16102435925	0.0	-171.29215998070595
33766000	-18002.37222755914	-175.92359735929605	-17826.448630199844	2.8673022549092417	2015.5628347313923	39.72577986484125	1.2627291658659572	4.504179825185457	3.7751525389761236	3.424753954996143	3.5865795217298113	2.969338342014355	2.4829298866355867	1.3602832486663137	0.9558617232740737	2.995156085133695	2.177463612510273	1.396304238824459	-0.4720368314271942	0.3133794660862899	1.594055652389573	0.8999519570217307	0.22037398499127014	1.6544427031129987	1.3009135724436838	0.8929809944834975	1.3613145054204694	0.2525706653720795	0.9080282428446498	0.1788111734390504	1.5013752069997	1.9732181892118417	2.7012982179885747	1.905620389403571	1.3047665307859027	1.1401923426677034	2.0872285133155617	2.936882412243433	1.2989248094998946	-0.8983887623764695	-1.1586682701108009	-1.2204774968874894	2.9	11.021530997647034	0.28574206729461943	0.247853525281931	0.25798320453605394	0.20842120288740104	0.0732222091538022	6.774775160274477E-4	6.774775160274472E-4	-17826.448630199844	0.0	-172.78940927571693
33768000	-18004.223732697326	-183.70021396116863	-17820.523518736158	2.920570254861029	2015.5095667314404	44.48217162617833	0.8053286404698501	2.7071182408840575	2.806339802695062	3.5196139505679245	3.16517422840721	4.168562500973618	3.073034318880121	2.5638652196999576	1.5677340192611346	3.6028303878741266	3.385859756122427	0.9177923257059877	1.412937915000001	0.997756970150097	-0.14109055093633838	0.005907778831400756	0.28263116268308225	-0.16844018664167404	0.9474271900107468	0.47543228032530704	0.493219487504734	1.0381570141617773	2.915029558388046	2.532533301195947	1.202306063128212	1.3128125360266538	1.4140348886019796	1.79282345188015	1.7890783794330654	2.9411740308450427	1.1355178157471197	1.7645661230121217	1.6785815546491387	-0.2727851212348659	-1.129514295236187	-3.9251609856400416	2.9	6.422207641443251	0.2879460555361012	0.25598423253359187	0.2503395417702741	0.20573017016003817	0.04879247114782621	5.717301265865357E-4	5.717301265865361E-4	-17820.523518736158	0.0	-182.15252320906455
33770000	-18013.178257775377	-191.09526963079352	-17822.082988144582	2.9147193276818237	2015.5154176586198	46.17503559210813	0.5822454575052309	12.782497732787228	9.084752738355	6.4789922532527875	4.775373582188581	4.290744356710005	3.2853965342736715	1.802043284019827	1.4696448672194524	2.794560763346129	2.508500866200556	0.6317193300813657	1.836601004146917	1.100691974454114	1.2802822682319657	0.29107032259530913	1.0850993594990817	2.3981843650960712	0.6266398705036336	-0.4710320659169117	-0.7869488196394745	0.763857043081792	1.512037661726781	1.3206894420338997	-0.1438727709339469	1.3554923850545841	1.7775623532968394	2.529819297004852	3.3253376805130723	1.165792116449803	2.083275517852633	1.324096847068801	0.32287701364983656	0.5888372948726273	-0.7720828747414902	-4.007639055874262	2.9	8.327923476869307	0.2868787136411194	0.2632259622029604	0.2503395417702741	0.19955578238565144	0.017526037218355623	5.537822951688633E-4	5.537822951688637E-4	-17822.082988144582	0.0	-189.5489984935138
33772000	-17997.204140908772	-176.21707802303646	-17820.987062885735	2.9333319317828654	2015.4968050545185	45.67501957403075	0.3857028239442935	6.595509055866463	6.251920271276451	4.692428289022617	5.2513384616804695	4.378049710462579	2.206302735303307	2.6199918945246363	1.778579311635363	1.4337099412264107	2.5579394992393008	-0.1414087664843194	0.5189012129228472	1.0456854900131844	0.35791205552830463	-0.007100146542961094	-0.9971931093118082	1.3884301314653629	3.6624810153352625	5.268924601012287	4.908468931777593	4.785278934779555	0.949586551351885	1.1518273595512407	2.929067184599177	3.9006467651407726	3.200186376768671	4.220928642874409	3.55546486528977	2.935642739717728	1.8957369375293742	2.7131505436243843	1.4430902497168545	0.4295280973848028	-0.6808892637457638	-3.969809400741782	2.9	8.416442068941864	0.2820448045480056	0.2531721376041917	0.25479805028303515	0.20998500756477287	0.042932070391451915	5.685406447074804E-4	5.685406447074803E-4	-17820.987062885735	0.0	-174.97455320290857
33774000	-18000.745113287747	-182.85437930034013	-17817.890733987406	2.929307801793839	2015.5008291845077	43.55694714434965	0.4560397710519738	6.595509055866463	6.251920271276451	4.692428289022617	5.2513384616804695	4.378049710462579	2.206302735303307	2.6199918945246363	1.778579311635363	1.4337099412264107	2.5579394992393008	-0.1414087664843194	0.5189012129228472	1.0456854900131844	0.35791205552830463	-0.007100146542961094	-0.9971931093118082	1.3884301314653629	3.6624810153352625	5.268924601012287	4.908468931777593	4.785278934779555	0.949586551351885	1.1518273595512407	2.929067184599177	3.9006467651407726	3.200186376768671	4.220928642874409	3.55546486528977	2.935642739717728	1.8957369375293742	2.7131505436243843	1.4430902497168545	0.4295280973848028	-0.6808892637457638	-3.969809400741782	2.9	8.933262753552208	0.2906541971896757	0.25453817408279866	0.25479805028303515	0.20000957844449588	0.03315532740053581	6.106634401050565E-4	6.10663440105056E-4	-17817.890733987406	0.0	-181.30564870590433
33776000	-17996.679286622748	-180.43627082526766	-17816.24301579748	2.9084961599141366	2015.5216408263873	44.337802677957725	0.23307497261221716	6.224537725395555	6.932242585497223	7.377719287558928	6.291739550034597	3.5528888343995297	1.4168246051875664	3.6630296356258234	3.184982646812054	1.407699213720504	1.643953619152616	0.4225033055970643	0.8715977578708307	1.1514610468696809	1.394732251402734	0.32849545972928484	-1.4639042386751078	1.198647855932813	2.5093146945925247	3.6962933735572094	1.3051782389376205	0.8286890903628893	0.3337909095209842	3.8393322203792657	1.8750160615174787	1.3743436725529614	3.28712046740969	3.9794265716184225	2.278350970260444	2.620530005707367	0.883987957213219	1.7346480857420357	0.45173821583285945	1.3245600574808198	-1.2988246152705605	-4.168251978399172	2.9	7.329287146068732	0.28702581945019207	0.2578207271725618	0.25514387493275564	0.20000957844449588	0.031017173527087473	5.561054949373106E-4	5.561054949373102E-4	-17816.24301579748	0.0	-179.9737580817588
33778000	-18004.281868121427	-183.49367679955796	-17820.78819132187	2.9204503069449665	2015.5096866793565	44.55300457560451	0.5883541479877731	4.318794218464017	5.343454750203412	6.121519683855668	6.932963726753897	3.993281828922294	1.7309392222208735	2.569129534636097	4.643123380427237	3.2888287224763535	1.593234780246586	0.8781553157161748	1.3957626952356128	2.276158012606393	2.36056406590669	0.2510049802517992	0.034814804070846805	0.7909020944396181	0.22914207955531823	1.121606016600986	0.14337912929273966	0.862918576762692	2.241319463297434	1.816524031754619	1.6484059887803173	2.2762080563717624	1.2773282206003225	1.5778040884353044	1.48592515299049	1.8720532718705383	0.5772815599772716	1.1518380630864495	1.631692081571868	1.7520424898346851	-0.5917640260323526	-3.0423485875846135	2.9	7.329287146068732	0.2855624351749821	0.25662088790885007	0.2541755799288416	0.20364109698733168	0.025831522969648635	5.194075911542562E-4	5.19407591154256E-4	-17820.78819132187	0.0	-182.14651844901817
33780000	-18012.231562388242	-185.92662698638185	-17826.304935401862	2.92465660802669	2015.5054803782748	44.1832979904471	0.36240068530426667	9.349390697096213	8.743335284186042	6.169450310173847	3.869627391631975	4.251509388976276	1.812150791575275	2.663181781042154	1.8916941971366423	3.885479731462923	3.6104087942082828	0.5628686592251523	0.8157863319926573	0.6169631707434438	0.6692305009415109	0.2113177510491948	-0.6296307024121146	0.11800752646071455	1.6579805480945926	2.7099297704448437	1.2697430791855087	0.2197060606012191	1.2546992700579507	4.664091846427316	2.7149433011320685	3.8283092682123954	2.631777772897138	3.938133371261315	2.2766907192707495	1.675605885787824	2.8337540522109648	3.8326933210274827	4.336448415143441	2.1441560471719145	-0.5024007115324431	-3.5298436498416916	2.9	8.704758355949233	0.2872279230687322	0.25501618356659933	0.252587915373297	0.2051679779913769	0.020925605102471496	6.044795790058139E-4	6.044795790058136E-4	-17826.304935401862	0.0	-184.6951734495371
33782000	-18015.39284457355	-189.65034383730503	-17825.742500736247	2.935868407970603	2015.4942685783308	45.114461023378766	0.37521551578960194	3.996778176671275	2.096082093653096	4.511406292164769	4.379508133921238	5.442001278796733	2.3698741930480223	2.628757897438923	1.974026959625035	2.279523787049865	2.3844969157190037	3.4568946920902555	0.2995019275172157	2.035681350741339	0.5493376410851643	1.0263510323719327	-0.22809279512134567	1.1722032291991686	1.6210449286180177	1.8141213925738688	2.134294962420333	0.384171712688406	3.7195924812349466	7.433705638996282	4.895175144450336	3.195245960514855	3.41553004215248	3.232061378203984	2.743833249211243	3.1522933415276153	1.683139001309148	0.5710523910578269	0.13122932021049705	0.8695726459921304	0.3524164708015761	-3.4779752518350584	2.9	7.733643686682479	0.2881057412358987	0.2574316241714536	0.2537744924645362	0.20068814212811692	0.05508360222797358	6.340923642702913E-4	6.340923642702907E-4	-17825.742500736247	0.0	-188.48730539658902
33784000	-18018.31652299943	-195.94693985493504	-17822.369583144497	2.9689358013153195	2015.461201184986	45.378857343387395	0.4439471390594895	1.9672453284143607	3.2500426356392054	4.408174873377918	6.37524449848186	4.930886374241986	2.902627300672104	2.644944963049526	1.5575572582650785	2.8213551184929493	2.0925407591850047	1.9851135759757081	-0.21306230191621447	1.8743549559896	0.8937056025688218	0.7250445756237075	0.15125553619886123	1.5093970251053408	3.0838415423357284	2.2492668129384046	-0.1039997629505992	-0.05479438371118128	3.6760826298345135	3.6363306963408353	5.03066964981466	1.1571061312860118	2.669301401083733	1.4610836504886329	3.1761186666716106	3.4202757945761633	4.422971192637893	3.1558716672663727	1.4464398407189611	-0.19137858674013863	2.687194021308937	-2.8004261817812486	2.9	7.860248427100286	0.2881057412358987	0.2509125512899852	0.2537744924645362	0.2072072150095853	0.004135823069588932	5.450285050377255E-4	5.450285050377261E-4	-17822.369583144497	0.0	-194.69596356753888
33786000	-18024.191223382517	-201.05224060534098	-17823.138982777175	2.9503474818703825	2015.479789504431	46.78650788735488	0.5279104957397704	3.708242582614618	2.961904167325063	3.330916562384648	5.411871219417003	3.8699155808170826	2.8161957644148283	3.151509994835243	2.6835544711924295	2.0267735233775444	2.8225681630019874	1.5638153674280926	-0.1095814774882401	2.264876002314275	-0.22019716944730888	0.12744047913021728	1.7588872176335506	1.9175179433232226	3.3457777588570448	1.7262280475031861	1.7071203913040396	0.7301166308079517	1.1612449781868022	2.36600646943231	3.4532388261455162	1.3291684983639036	2.3804145002601724	3.0603241428014196	2.0331561690562023	2.4527927936332383	1.2603055237127665	2.496736804910932	0.0954019690992931	0.836473279741599	0.36419444758761516	-1.9128179078886203	2.9	5.960776686777587	0.2859141165494259	0.25286624414081915	0.2481714579415848	0.21304818136817558	0.028080655409844914	5.639340432245448E-4	5.639340432245447E-4	-17823.138982777175	0.0	-200.06619946749146
33788000	-18001.62891193821	-186.55288567471885	-17815.07602626349	2.9317016747740055	2015.4984353115274	45.507289725907775	0.5802644562662267	3.6723957625701242	3.7322498012314558	4.980077350568439	3.9261552795893513	3.5175420590343025	3.9024756738657507	1.9878724043849585	3.9021728119598773	1.7173101011207723	2.5756742917143605	1.4932432689841957	-0.5268490606139666	2.998831028982498	1.3989547423330893	0.7385812274241527	0.4275102811182948	1.5687527756421122	2.175744900868237	2.7100040152263407	2.9733599398549613	3.216791422757284	4.745230810880505	5.968110903452416	3.7321094256933325	6.598716634897747	7.18547159448026	6.020584647008739	6.5210016420344425	5.271306237227201	2.0514481926851915	1.3893668707406013	0.6346519692022178	0.983474338221658	-0.23737403048326966	-3.15070649207878	2.9	7.9211338253297825	0.2848113520332562	0.25286624414081915	0.2608267715659123	0.2014956322600178	0.05325552477637977	6.192015115616441E-4	6.192015115616438E-4	-17815.07602626349	0.0	-184.94048551533697
33790000	-18004.22513037315	-185.0667631724902	-17819.15836720066	2.903840320745069	2015.5262966655564	46.57266746266505	0.7655748638316403	1.8985354114439692	2.960076242233999	4.359596371213636	5.2831478441339295	3.704228717817331	2.3524269915060954	2.8705226115666567	1.4843246720459453	2.5493545182431268	1.4792566064938044	2.4699255298668987	0.5519837673974012	1.6838025745159795	0.3125177614090586	1.2940746727809433	-0.16340318585847746	-0.5360299894598354	0.24385647988241504	0.22439132389885375	1.6051433760187086	-0.08652855165392914	0.8299078366142913	2.2017697427388363	3.5863990114562423	4.349003109186232	3.160093403327957	2.3217845182907566	3.294401619506468	3.1028847451050825	2.6894405581356664	1.5521764402565483	1.0462035264871739	0.6080592827903877	-0.9713706410134373	-3.97446770421532	2.9	6.781395525396985	0.2888916513855399	0.2530848795236786	0.25812159709884586	0.19990187199194104	0.0552907932955748	5.407042055420066E-4	5.407042055420068E-4	-17819.15836720066	0.0	-183.53155968184828
33792000	-18014.762988579812	-190.92224412018845	-17823.840744459623	2.9682303110993873	2015.461906675202	47.02284408933106	0.5117099065858297	5.109778066485279	4.441113391417007	5.014006150262798	4.458581441973852	3.2678372182994804	2.3959111575943206	2.5569166690288543	2.308644284757041	2.9388583933284265	1.955017107136142	0.8831340570763833	0.9601832868458688	1.011151850067897	1.553089041523653	0.9604395078504365	1.1319194234973122	-0.6438221212291636	2.538221442659722	1.6201069768988159	1.3510175115466525	0.9698710637402234	-0.26144223709812886	0.924355801301336	3.116122819916744	2.8311519986428477	4.400479023708705	3.26532749556973	2.595710804510418	3.143627637887366	2.06801759502419	1.5784154351606867	-0.3262982275083403	-0.48752780807576707	0.15718725419055668	-3.443608629024454	2.9	6.956287940692682	0.2915247605242662	0.2504517703849523	0.25418982361994774	0.20383364547083913	0.08643290275166539	6.195135489682346E-4	6.195135489682348E-4	-17823.840744459623	0.0	-189.51661256245285
33794000	-18012.775072385404	-181.639014416605	-17831.1360579688	2.9448136945817858	2015.4853232917196	44.184919676658204	0.6446407193513507	6.7848734469508045	7.285995623721649	6.866338397392115	6.208344862377236	3.5588292845093856	2.031417071762719	1.388691528625996	2.1998600718978962	1.2708421846201872	2.154183867697434	1.4161885507337246	0.7899056199561442	1.546522320873346	2.7879663756596216	0.5130903696622091	-0.19986459933842715	-0.5088637327781768	-0.5119401145630998	0.22554613413383062	1.1495982444376882	3.422873765715045	2.791638264027233	0.820810288252805	1.049818771387781	1.4435658540441145	1.6568116063768008	2.843061332557374	2.165814063328351	3.829839152983075	3.0706730509767497	0.9554116481128214	0.6813598999163133	1.1952582464805233	0.6205703154183577	-3.3540707146379223	2.9	8.536161991898236	0.28943727369018596	0.2514560939620883	0.25691656581431593	0.20219006653341517	0.004266475326108399	5.706202795043054E-4	5.706202795043056E-4	-17831.1360579688	0.0	-179.898451819633
33796000	-18021.643330514562	-192.73785096343255	-17828.90547955113	3.0053067473401827	2015.4248302389612	45.46872618321761	0.9480449621023518	6.803631365550031	6.38675017654251	6.212355114545268	5.456035470547931	3.6198777621347284	2.0397192150737915	1.8102593231096318	2.113040302737904	1.678421774582032	0.9984662222071845	0.4077875627965752	0.8439790023104756	0.3375656319440614	1.009385762284432	-0.17695602337517935	-0.33888778551650767	-0.40576087462165256	-0.28917341777030076	-0.052726908928414806	1.9139723446709969	3.1378125291764256	4.589356950439227	3.624303584463194	2.081781112773478	0.6574556798396065	1.8991717661976166	2.0471826823045056	3.394766189528455	2.2837321659051644	3.311162529291157	2.8731904856867643	1.9320811240221092	-0.028058251419885896	-1.8046989050113318	-2.832512654664341	2.9	10.586267565484379	0.28752131665204894	0.2539324191173115	0.26370986127704377	0.1948364029536012	0.045854029691827995	5.764475705337524E-4	5.764475705337527E-4	-17828.90547955113	0.0	-189.94721463872997
33798000	-18014.591755618334	-191.23148719947406	-17823.36026841886	3.1126277875002883	2015.3175091988012	44.58625077765932	1.2949482039571525	4.5702357283899495	3.823041714086055	5.053482144650761	4.736691573569806	5.151375913792765	3.5731738582506827	2.012670863551539	2.1822888282365187	1.6183899808881825	0.6220576327551433	1.360450879065102	0.9021021666268574	1.1513349369772221	1.8356484803116584	1.4500620243691484	1.7851760785765656	0.6762884192973165	1.0433746727711986	1.1322737001732819	2.391839898855913	2.337191100027993	1.6157915016420408	2.7808565876516558	2.3023032019976375	2.3133650899645577	1.0918070152324884	2.398638645838475	1.223255415849434	1.9914076382376193	2.5645694000480583	3.4499131694417313	2.1209652268557546	1.1157062960168043	-0.012801933020366696	-0.47662748220566864	2.9	6.434863440796632	0.2866045736993993	0.2567465673358326	0.2513729035922904	0.2052759553724831	0.015314726481851794	6.050080582840089E-4	6.050080582840092E-4	-17823.36026841886	0.0	-188.24877003673757
33800000	-18008.08157482024	-182.65492787561382	-17825.426646944627	2.995786929876699	2015.4343500564248	45.281628228674705	0.606991292611639	5.9826084016448915	5.868033961392998	5.881679948404117	5.064266945611515	4.610465030123357	2.7440280545878544	1.593634794698416	2.1817734532539603	1.883018782486604	1.1025291439913714	1.6907583898558363	1.2421430738059425	0.3606980823917391	0.6844144620817669	0.34198122388285074	0.08480259851181951	-0.19047562693656164	0.7580474381736104	-0.18917813759605762	1.627194482259176	2.2557646372972773	5.447758167023295	5.187552658871883	4.714082864233628	4.9118306011107284	4.38907289919428	5.325464602151259	3.510272778955956	2.1163195738419516	2.0543155622254705	1.5778688668854333	2.7197852978863324	0.47832575537676814	-1.2939550148589052	-1.259211340183925	2.9	6.020248997809416	0.28653028421993904	0.25328011790983695	0.25491364249774634	0.2052759553724831	0.029100704596909818	5.427359445438176E-4	5.42735944543818E-4	-17825.426646944627	0.0	-181.36942856949878
33802000	-18014.602168270852	-193.0860051625998	-17821.516163108252	2.983100923771872	2015.4470360625296	45.63897579599896	1.0736881659354451	4.715098882464481	6.031723787169999	4.201993967404676	3.4861264141650112	4.719963167583382	3.640747129556758	2.6812198536125806	2.1156994248975822	1.7858607217608866	1.4858281735056595	0.3214276939498323	0.23563552941032045	0.3412799937103126	1.025818763234708	0.9409592213927169	0.6536652820923766	-0.49434444618682727	0.9666611228786894	1.3290785182500988	2.3065632347710086	1.4588074773949686	0.4735782513340516	1.8018220531331721	2.791631993513727	2.33777225898125	4.606194388781518	4.469696695606083	3.333067454398979	2.587747478631348	1.8561421001404645	1.5586977019310235	2.1117685753735573	-0.09220697168502917	-1.7183802510950343	-1.3683598927928	2.9	6.696308029076442	0.2952638654758613	0.25328011790983695	0.25491364249774634	0.1965423741165608	0.05231132173329308	5.318291820882016E-4	5.318291820882018E-4	-17821.516163108252	0.0	-191.08445128882158
33804000	-18005.458433264666	-188.75102596441093	-17816.707407300255	2.92897970368465	2015.5011572826168	44.88825782720016	0.4873332536275264	11.184321025515747	9.168015555779498	8.12796834368018	6.083027812067214	4.458622084811531	3.28042437264571	1.993549879944404	2.2272229530677317	1.5118509395456758	1.8041102354313496	0.42884043833923635	1.2701928138639755	2.292716798090141	2.1989522795281786	1.861836386986183	-1.676932181807794	1.63285520661087	0.9435877801315924	1.5054627807159382	0.6235971318927305	2.650557647246141	2.1295503004339427	0.791324311738524	3.3550286079260956	2.9535175071860014	2.4545123311471824	1.568883070470195	2.4619850435247628	1.8506940743459057	1.7966241332096875	0.3382512268673933	1.175302401310299	1.9877717877338996	-1.0960583804151718	-2.505563601481445	2.9	7.578054424187193	0.2868695177829199	0.2609353876160766	0.25255822938070815	0.1996368652203008	0.053576742865031245	5.282592338664862E-4	5.282592338664856E-4	-17816.707407300255	0.0	-187.46710603755344
33806000	-18010.751338930768	-182.87147150585403	-17827.879867424916	2.9824805829865184	2015.447656403315	48.30528877710931	0.548472074715729	5.257583940002722	6.508818210300939	5.950735701692344	5.786588333630368	5.269912184472193	4.089800469954946	2.3757399179758547	2.89252089140275	1.5068368529244756	2.953068042258524	0.6396927143236446	0.739162106424778	0.3611185710227861	0.8240320844685548	0.5686056543640036	-0.9681223050098275	0.23955635920610419	-1.003855332044197	0.42258119143214096	0.920103215588681	0.9002903361019315	1.2050874556410909	0.8498505996308077	2.2331723059051	1.836027749046663	2.7484300387882334	3.7071621515669033	3.888089409228636	2.7972873865634744	1.9241857608328305	2.399993917646695	2.1217242748559872	1.6188756271649563	-0.9931862745233128	-2.2760142042689435	2.9	9.456027991679187	0.2920883435887652	0.24811319469346105	0.253335295287633	0.20646316643014628	0.03436880383531222	6.087929041806874E-4	6.087929041806871E-4	-17827.879867424916	0.0	-180.95300870394823
33808000	-18013.982641259714	-184.66226041827292	-17829.32038084144	3.086619365507145	2015.3435176207943	51.23889848006933	0.8057956751646953	6.2531606805097075	7.425446967369108	8.810092225165945	6.438881098707788	4.864578074221408	5.173539023836876	2.7871098302799076	2.8945692433000962	1.7314362594036643	2.005685999356507	0.9722129451339245	2.0039754350642256	0.529442477234656	1.5366337279315982	1.6943279332581325	0.5669478523226427	1.2073550396553006	0.6094211297002153	0.41322006089623897	2.070744214918161	1.507002538509374	1.332742517904379	1.3299098440711437	0.5152621043793297	2.1575910314168665	4.236390353185659	4.680989848223565	4.2121428657096205	4.332351373282033	4.936199014932577	5.422228268770221	3.4568165685027665	1.346439066792304	0.8296953638307721	-2.1925823008626937	2.9	7.580564997598719	0.2822986819606506	0.25755146598822415	0.25686738080561294	0.2032824712455178	0.013416478242310133	5.312689680380456E-4	5.312689680380453E-4	-17829.32038084144	0.0	-182.25996064936368
33810000	-18018.274670854134	-181.77641560783312	-17836.4982552463	3.0047682325650666	2015.4253687537364	52.17466297366572	0.37379284737749735	5.379234969303982	8.317710197126821	9.029632421916842	9.349317931216262	6.535909890879763	4.390973668926424	2.907608010318617	1.5817999092725785	1.189983571576645	1.7816524249286083	2.208349436416341	2.4414827050666665	1.015784700468784	2.8273474466135706	0.9197882294733877	2.4092585907490145	0.6484796190977928	-0.7761249984447889	2.2075951873240593	0.6305495255093929	0.9724152450595511	0.928465046098238	0.12434233989472254	0.9251008162027303	2.059196741542029	3.025358812279155	4.784678695794766	6.140711388331818	5.7722958628253185	6.129873549750366	4.556605649749005	3.59688495229431	1.4223176706043081	-0.31477625070222975	-2.749893772116417	2.9	9.776482776889475	0.28414005852577384	0.25755146598822415	0.25686738080561294	0.20144109468039456	0.04348628155448123	5.138624002817425E-4	5.138624002817425E-4	-17836.4982552463	0.0	-180.19581622240875
33812000	-18022.343300944452	-191.3331114814968	-17831.010189462955	2.9737307816245346	2015.456406204677	51.50831402781056	0.6093346098305689	5.331021483618964	6.228562045466596	3.9806215019876277	4.518296641551176	4.546064125941862	5.029841223118962	3.779570001683965	1.5232976575708392	1.8067873452060268	1.260036058577942	2.0987999309448413	1.4378062165010028	1.2138348944398492	1.043535593507678	1.477895213667352	1.7762428006989124	1.9214526810687622	-0.6140489152004428	1.2258444800512316	0.36859895688332234	0.7424550545775106	2.044630096349822	0.8821672603288898	0.22736217287849092	1.5593654304705558	1.989647626285024	2.048393044431951	1.412157828111448	2.1050989675346026	3.3471956638087543	2.189498481929909	1.230789824335842	1.7349132535378586	-0.26819799734585426	-1.75235104430458	2.9	10.762434412024522	0.2830496149445988	0.2620437357767003	0.2571086194320674	0.19779802984663902	0.005598873938909064	4.472994846626661E-4	4.472994846626666E-4	-17831.010189462955	0.0	-189.3519511637717
33814000	-18025.6347245356	-200.45705648087957	-17825.177668054723	3.0286952373584843	2015.401441748943	53.768170286428095	0.7932443366638238	9.725590851709786	9.269361978345176	9.820986300677854	8.734963504164412	7.606355304973753	5.460388594414649	3.3748753981198734	2.734481316360111	2.3584259972066777	1.9148968620075204	1.4404460988600467	1.2797363644718396	0.8764561073032922	2.0778314235716606	0.29496168965145764	1.1618498024165191	0.6688356213215656	0.20695609906914703	-0.5415647108492488	1.8091357051748633	-0.6577014763625482	2.020718839770996	4.017098888723388	4.110750191716523	2.8317581561845153	3.890626282021577	1.6361332430421842	1.4486848921034352	2.4080624975051075	2.948781220997972	3.7574738628760933	2.8848243670913325	2.0261698953479153	0.1704740685278732	-0.8202706910453851	2.9	7.105402180300168	0.28626435042279913	0.24756416054108255	0.26236138309547846	0.20381010594064533	0.04278386854440323	4.6543088233249767E-4	4.654308823324977E-4	-17825.177668054723	0.0	-198.61591183715848
33816000	-18017.511078956188	-196.48600177321023	-17821.025077182978	3.02209911877504	2015.4080378675264	51.7860313143954	0.922686711700455	5.2881530589961345	5.780234762875629	3.8682496323500706	4.684860133773347	5.277369761974569	4.22148052379178	3.2740987810163817	3.7594727349675026	1.9303472311865173	2.014863334687515	2.2870931598560347	0.9751310675937348	1.4940743924437612	0.6342857984948407	1.6716828752017223	0.42217065306731927	0.4733143448888554	0.2131760161156049	0.2659981413678207	1.1247692008261365	0.7596265478815954	-0.07533703386854684	-0.8802772232285418	0.5171410914780505	1.0687413529753265	2.364371235685585	2.1034646932564813	2.879196459834533	3.2301640502370663	3.6085961621082654	4.341197603813554	2.9160348736125847	2.2198841868874517	-0.03999627349309831	-2.3372598017211135	2.9	8.726738386024179	0.29079203661382713	0.2561105315123001	0.24865918044999788	0.20443825142388034	0.032544943278049396	4.597357242371623E-4	4.597357242371623E-4	-17821.025077182978	0.0	-194.1941037237243
33818000	-18024.24717289205	-201.248263801059	-17822.99890909099	3.051821872404601	2015.3783151138969	51.13459912596669	1.1824367648555059	5.417903957145444	6.459140438399838	5.561808474616994	3.7865601602219807	4.756871832205441	3.4014714333373917	3.2374946467938432	2.7597984262557027	2.874841643456069	1.8027273092049185	2.0195510028151573	1.3534950255501348	1.8094882878871048	1.066646970129131	1.6642084898727363	1.5627244487638565	0.9181401736997276	2.029608415123794	1.3254304861382629	3.325822515635797	2.6021955424014283	3.102949486545537	3.781645730097792	3.508673437647755	4.343644975997078	2.399649814030313	3.24831701425129	4.692390232689842	3.8804478581639374	3.771942179888486	3.208034223071073	3.576779209059608	1.7801203122522007	-0.5772338055580274	-2.6753772079015237	2.9	6.900534996299133	0.29079203661382713	0.25206067340066485	0.24971928608788183	0.20742800389763164	0.03580753975162977	4.972027354785178E-4	4.97202735478518E-4	-17822.99890909099	0.0	-198.86616315790963
33820000	-18011.578009381476	-199.27664841388315	-17812.30136096759	3.0238317780851194	2015.4063052082163	49.67248195980041	1.0451178522250502	1.1180110207980931	2.5475387419195483	3.4991729256531228	3.9917558084315434	3.4779820829912627	3.3308401489553305	3.6808683155559794	3.375067777480582	1.5712431895223515	2.606739242483588	1.5834997305677458	1.1949193463161976	1.6086016189310943	-0.252695516395382	-0.24876572564593533	1.431356311477629	-0.25410984580676294	0.2967762438357326	1.5336986701631472	2.1923389762262175	1.9217581672560513	3.783637106796291	3.8694307381958577	4.139486702456075	2.386004289482774	3.777647110593245	3.7729961944500565	3.6818235052323027	3.2848806872531453	3.3667608963922095	2.837918937608735	2.7224943724414596	1.096659344023464	-0.2986136217472343	-1.4589249053076163	2.9	9.097706730558322	0.28593718459789386	0.25133379474735384	0.2592875475333637	0.20344147312139405	0.03289756626142683	5.133437305577348E-4	5.133437305577346E-4	-17812.30136096759	0.0	-196.6990479237091
33822000	-18009.666761603585	-194.04187120330806	-17815.624890400275	3.036799204526342	2015.3933377817752	54.501108537867815	1.277242311446779	7.025376319939859	5.945511704846898	5.7294402438736025	4.95913342987246	3.8715585268851886	3.9178942779082684	3.072653184199881	3.4455937967763592	3.0386321721159915	2.3334617541494223	1.3564667281712601	1.4894231298962057	1.3462599650288583	0.9881869032060232	1.7003479259687282	1.6580891894976775	1.6975883615089884	2.1462709016270503	0.412805595470905	0.6778793554779283	1.2793150619826006	2.1787963151690097	1.568845603774625	2.6698384530630204	2.9574868558180536	2.801297824774833	3.1756314236242917	3.274364926515849	3.7713897438064805	2.827045176323061	1.665776192427206	2.3719295572355845	1.3342760781166874	0.16403918648534538	-1.2688296091714752	2.9	7.7371973838252455	0.28593718459789386	0.25133379474735384	0.2592875475333637	0.20344147312139405	0.0783290136860752	4.3925542437448265E-4	4.3925542437448265E-4	-17815.624890400275	0.0	-191.50239533696478
33824000	-18010.356357214143	-200.49365108460708	-17809.862706129537	3.1229492251609567	2015.3071877611405	52.27666316688844	0.8119533783568366	6.741408034467131	6.829956184379103	5.8355546519082075	6.0209979710318215	3.99888999488466	3.651386489478667	3.950914850787907	2.203354545120118	1.9869928778667938	1.7904106271664837	1.4481310953652644	1.2716693134962906	-0.1345859939351225	0.6082860738959048	2.359805072927083	0.806991073492387	0.8495499866191031	0.19360479813346965	-0.002198910293613715	-0.6366982796152089	1.0843691308792567	-0.09949484002759734	0.4423414564944542	0.7741270099767917	0.29930643818549596	0.9623689786712255	1.6359818709054097	2.4793669408241295	2.1000424587500084	2.153580056503962	2.249828417802294	1.538065567978159	1.0221860993122454	0.004534747460776922	-2.026792607991786	2.9	10.118669826796866	0.2904396171774017	0.25570250215300583	0.2504164075482039	0.20344147312139405	0.014317537348532337	5.279745046915523E-4	5.279745046915528E-4	-17809.862706129537	0.0	-197.2589964729974
33826000	-18020.412533452953	-203.32335359433293	-17817.08917985862	3.0429027911689466	2015.3872341951326	52.49751793704772	0.6243331505002075	4.768362925995654	4.401711671891629	4.8237458484514155	3.2997891082137008	3.47618324336679	3.2045845384161704	4.329426570078414	2.3663101933549187	2.4674711164647736	1.5650586954499404	1.8226254071222328	1.1901081059679581	0.961672461566652	1.9739825812606104	3.129547906420087	1.0570559144120582	1.8397119575274008	1.2736526972120388	1.4184193371133536	1.0379217712190463	1.4981561753664356	3.176922995098315	4.71635323662219	5.30748888248097	4.707039755866493	3.6780694578408095	4.049113834771793	3.3247990818684174	2.538535431531605	2.163580239165431	3.7738462941728175	3.4763295205338713	3.4711769536700543	0.05098275134766417	-1.3653615609364487	2.9	7.979584464226813	0.29438209596670395	0.2546618984045088	0.2502992304910247	0.20065677513776795	0.008958015056746706	5.010871446177118E-4	5.010871446177118E-4	-17817.08917985862	0.0	-201.46164873160473
33828000	-18029.190180643687	-210.02948839935567	-17819.16069224433	3.0896487373558728	2015.3404882489456	52.645163351002324	0.9761495074292629	4.768362925995654	4.401711671891629	4.8237458484514155	3.2997891082137008	3.47618324336679	3.2045845384161704	4.329426570078414	2.3663101933549187	2.4674711164647736	1.5650586954499404	1.8226254071222328	1.1901081059679581	0.961672461566652	1.9739825812606104	3.129547906420087	1.0570559144120582	1.8397119575274008	1.2736526972120388	1.4184193371133536	1.0379217712190463	1.4981561753664356	3.176922995098315	4.71635323662219	5.30748888248097	4.707039755866493	3.6780694578408095	4.049113834771793	3.3247990818684174	2.538535431531605	2.163580239165431	3.7738462941728175	3.4763295205338713	3.4711769536700543	0.05098275134766417	-1.3653615609364487	2.9	7.022625693258362	0.2877603785949843	0.25775043680966986	0.2502992304910247	0.2041899541043265	0.02099907024907744	5.04589327744026E-4	5.045893277440262E-4	-17819.16069224433	0.0	-207.55964668361648
33830000	-18019.457651870835	-204.06542468998646	-17815.392227180848	3.2152231443861443	2015.2149138419154	50.787371877910815	0.8220292619244697	3.5446196479791436	3.855225358859949	3.9410738767174087	3.729105257078467	4.546548479492735	4.488084635371766	4.8950201615120825	2.343817332092977	2.9012002395061227	1.804277127782503	2.2584783760174374	0.8978320711100103	0.4581368879519998	2.3703047457963917	1.640194685217958	0.2227856011851303	0.5328460906399277	1.079184716938044	1.2872640660039527	-0.5307691846788933	0.29513317532875505	1.7401160254313246	2.092605144390184	2.567151273169813	2.138355100652097	1.6973299635310697	3.45263943220698	2.036241015314789	1.7504061519613228	3.33817470201724	2.985971051197367	3.4619459500035825	2.819443088981397	0.13257916569916706	-1.2986511321352439	2.9	7.700569316687635	0.2827984613891223	0.24811937439906967	0.26489221010748687	0.2041899541043265	0.013157181200710391	5.576973408701346E-4	5.576973408701345E-4	-17815.392227180848	0.0	-200.1536081018258
33832000	-18026.161949813362	-210.4133465541032	-17815.74860325926	3.062625521257948	2015.3675114650434	54.516914492812575	0.6354686359043252	7.492911952294392	7.278476573836921	7.267098189743233	7.077129069548236	3.7334900591875093	4.886561027004334	3.042262598490512	3.5952408376586202	2.832225222013949	2.18711724235902	2.156422611838936	1.230243448151241	0.9756030796799595	0.3281829988695747	1.349185263199788	2.6832064007572987	2.0507693923419885	2.436338523623932	2.2357641855311616	-0.8269912627631274	-0.07109030770970415	0.14533519372448922	0.49865679701282534	2.169769747086713	3.7497816804478807	6.349029771110448	4.800794092679833	4.036877287434905	4.474605812901697	4.058974748181675	3.3305330553553	2.850109194279983	2.385873037659527	0.15115914277087547	-1.793861968885436	2.9	7.714524998659375	0.28913143993338847	0.25788118351910816	0.24862960152690275	0.20435777502060595	0.009304250213907345	4.6309864182311956E-4	4.630986418231193E-4	-17815.74860325926	0.0	-208.51541961788448
33834000	-18029.306640164465	-206.38911379678893	-17822.917526367677	2.9972519801247506	2015.4328850061768	56.30424548663621	0.6470351291547273	7.946034082863527	8.470618919574683	8.182927218077818	6.1787448664537745	4.750865586763616	4.493918742660715	3.283834291648093	3.701778589578095	2.874174808685955	1.849525623100842	3.3771351689369222	2.69949098722236	0.9598599326173214	0.07523526787355214	1.4075761291957374	4.2760460534610445	0.8586820657865664	0.3063126344996212	0.9691148368663546	-0.6292009049951549	0.5297108297330807	0.6131904038248999	1.2129840220503945	2.1188168927017474	3.694652617725799	2.4905101268295997	3.6717334576699976	4.106326202122255	4.481623425091909	3.259396645394055	2.826527549206701	2.6129148833515137	1.4026624717415732	0.8666950139632658	-1.678852607567415	2.9	8.333803783490769	0.2887819468245429	0.2575911504570875	0.25065473642172625	0.2029721662966486	0.05156758706461813	4.6499512827132813E-4	4.6499512827132813E-4	-17822.917526367677	0.0	-204.64864543233688
33836000	-18027.737784871955	-206.10154064266047	-17821.636244229296	3.172919339297779	2015.2572176470037	58.06533565631612	0.633637025520648	8.236665054176825	7.145494582362434	7.939792947462763	7.92230047882158	5.588315588856648	6.849212540727915	4.5171438739284415	2.7352174749925595	2.70001399079656	2.4254554577898233	2.5248505912172967	2.1833983979508282	2.117827312761458	0.4082106194998841	1.3631642836528852	1.1983587071780024	1.0414540872276583	1.3778983612407625	2.5398946973310528	1.1171985639644382	-0.5786500630966881	-1.2309665352537151	-1.8066856605742008	0.8101112142557341	2.0204758003815453	5.037452731782828	5.064741409943339	5.739675812071667	5.009905123145542	3.717616263463693	1.7793749654810476	2.3708024255215014	2.0642787457646232	-0.09439985902381971	-0.5472960053986629	2.9	8.850517703728789	0.2880768694744539	0.2543015595855639	0.2523151673821775	0.20530640355780996	0.05187095051006881	4.7324426289850006E-4	4.7324426289849995E-4	-17821.636244229296	0.0	-202.8372006115322
