## Supplementary File S2 for "Epidemiological and genomic investigation of chikungunya virus in Rio de Janeiro state, Brazil, between 2015 and 2018": chikv_ECSA_RJ1_HKY+G4_strict_skygrid_normalPriorRootAge.combined.log.txt (part 18 of 19)

state	joint	prior	likelihood	treeModel.rootHeight	age(root)	treeLength	skygrid.precision	skygrid.logPopSize1	skygrid.logPopSize2	skygrid.logPopSize3	skygrid.logPopSize4	skygrid.logPopSize5	skygrid.logPopSize6	skygrid.logPopSize7	skygrid.logPopSize8	skygrid.logPopSize9	skygrid.logPopSize10	skygrid.logPopSize11	skygrid.logPopSize12	skygrid.logPopSize13	skygrid.logPopSize14	skygrid.logPopSize15	skygrid.logPopSize16	skygrid.logPopSize17	skygrid.logPopSize18	skygrid.logPopSize19	skygrid.logPopSize20	skygrid.logPopSize21	skygrid.logPopSize22	skygrid.logPopSize23	skygrid.logPopSize24	skygrid.logPopSize25	skygrid.logPopSize26	skygrid.logPopSize27	skygrid.logPopSize28	skygrid.logPopSize29	skygrid.logPopSize30	skygrid.logPopSize31	skygrid.logPopSize32	skygrid.logPopSize33	skygrid.logPopSize34	skygrid.logPopSize35	skygrid.cutOff	kappa	frequencies1	frequencies2	frequencies3	frequencies4	alpha	clock.rate	meanRate	treeLikelihood	branchRates	skygrid
33838000	-18018.65065728439	-197.82786831831407	-17820.822788966077	3.1225276612373074	2015.3076093250643	55.24601808325129	0.6899500784050077	5.5921009985488235	6.661002127521829	6.6696779745632275	5.080252268755955	4.9260570791203175	4.475727575190042	3.114333242329044	3.2350190490586646	3.1026393191462898	2.6626476364202105	2.4440453578188084	1.1410833602598351	1.8906262647984535	0.2549596453143581	1.0891915084193446	0.015368072209156813	2.0172713186355082	2.2451706540843643	1.700744891757783	1.7430082467624715	1.1476188452842804	1.0319447513590696	1.1964240518719567	3.5542099463108014	2.2489013107055875	3.58707086712125	4.077479355258692	4.295662403612729	3.082749009045117	1.7621796878504117	2.008730739969719	1.811829373930169	1.3589378011347195	-0.044342251437766156	-2.1892402701652998	2.9	7.053065147575558	0.28259140335350175	0.2609431659088913	0.24790721212908376	0.2085582186085285	0.042094086609896664	4.168362223205064E-4	4.168362223205068E-4	-17820.822788966077	0.0	-195.47783254398897
33840000	-18028.361070276682	-205.212015216153	-17823.14905506053	3.0330503987156	2015.3970865875858	51.158463475457395	0.3217137989638039	8.549488715370833	9.388068224137212	6.9925103377726145	3.4116799401567395	4.803874945289919	2.420256252272219	4.117902708748064	2.9657353177493437	4.253559302920087	1.5692482841883741	1.42163086670697	0.65810009349621	1.5644690729932977	-0.2219249946526082	1.9994395722615212	1.1200803915366129	4.5417244381875275	3.438003879308826	1.9678031274004701	0.5369451021267666	2.641414528044298	1.9769315422755338	3.1120580425700153	2.9477263382101917	3.365732181062858	4.30890725569532	2.4518629703132433	3.495913526762938	4.195092833978145	2.4961575939598717	1.0978151122341857	2.2298618056484396	2.456155380475835	-1.4367921766927698	-2.6159467559959135	2.9	8.425728810023038	0.2840195199010254	0.26272801776153476	0.2529030489098016	0.20034941342764345	0.026156507288448816	5.049778710537061E-4	5.04977871053706E-4	-17823.14905506053	0.0	-203.9298320473394
33842000	-18035.08599235972	-205.66293594016108	-17829.42305641956	2.984253604782578	2015.4458833815188	51.878758696544715	0.2706073003067207	3.1092970423720736	4.727592246771948	2.899586403740836	5.107446315888505	6.599437149233959	2.4904844662801358	5.297232550103991	5.316582481595205	3.663031444211952	1.1455563044117039	2.975387076495103	1.6875101562807768	0.6780356463146826	0.586400434766018	3.0908314429829495	3.9903333472034768	2.8198002096040504	0.7806649173035096	1.1500022727983112	-0.43738746479523444	2.0891081607708375	1.05645785667487	1.7943778297007418	3.0553848169492985	3.7377457932276763	6.617914707577019	3.5931979444567057	3.1584389811790956	2.754149002020646	2.5100745772768702	1.7461049750084305	1.746770923962534	0.3568984412687195	-1.7762861521270632	-4.155491513189992	2.9	7.08734805361707	0.28324970620388107	0.24597058444685532	0.26242786454884026	0.20835184480042862	0.012629220333610174	5.0518884652021E-4	5.051888465202102E-4	-17829.42305641956	0.0	-205.1113698039252
33844000	-18033.18161388565	-203.38441023637287	-17829.797203649276	2.9701210336256976	2015.4600159526758	51.875949250388686	0.41631363274788	3.614127051879616	1.6476009672825231	4.910666682100369	5.136142914601824	3.103999527699935	3.8728746735685577	3.808804016130831	5.5481501607559345	4.425076275118981	0.878929095948458	1.8698053517895807	0.8564533206932724	0.8536334052035264	1.9036002744043943	1.203109247830367	2.4788756345162435	1.3743024013444234	3.115451546829759	0.3609634669502965	0.28029473464433435	2.0435385904656727	1.444505772961767	0.9162457770876208	4.840955007766809	4.860987558161656	4.605324390444178	4.688366215179821	4.279523308408559	6.113976097696561	1.0102557561881986	3.7271739156004786	1.849323318327936	0.6776271727530973	-2.0115105977408194	-3.4846157563289917	2.9	7.695578273749599	0.2839763010614049	0.24445788874938837	0.26465729933001725	0.2069085108591947	0.03974991252607475	4.524547576535943E-4	4.5245475765359435E-4	-17829.797203649276	0.0	-202.31943086561387
33846000	-18013.57092218908	-189.19484254447917	-17824.3760796446	2.9235842532510876	2015.5065527330503	49.028270230145935	0.4883001387517409	0.4861221245073253	3.4292539178193486	4.872180056412017	5.000055438246913	4.421273394030195	3.565536488767721	3.5099155146171617	2.459592822011696	1.8940046811336364	0.4618717767194048	3.295803552256633	1.0541578075980182	1.0430469514057963	0.4541343929519722	2.1393282021327957	2.4059248436996805	2.019021449270112	0.25292397687675416	-0.22691245130523952	0.34996983367144363	1.5235362414161946	1.2386693748866433	1.1322770988462347	2.2940264057858153	3.635241064495575	5.338061167333308	5.152608931318682	5.552712272705402	5.943568042481706	3.609393890706719	3.1143239747314437	0.2937026366069104	-0.3081805476277312	-0.7985719885649705	-2.5715611693943994	2.9	8.166422098811925	0.2839763010614049	0.24940885103190427	0.26465729933001725	0.2019575485766788	0.03631503889896693	5.47091753563895E-4	5.47091753563895E-4	-17824.3760796446	0.0	-187.84762488295354
33848000	-18006.670665784528	-190.84423438145674	-17815.82643140307	2.928444499897426	2015.501692486404	47.75575505489204	0.4359475150494961	6.293803796229224	5.248893060059758	4.547327578449606	4.127220165166459	3.9566330577193907	2.92602430984562	4.885361803389856	1.8389792412403765	2.4510187141257056	2.312549639705529	0.7808633884967838	1.299470746200666	0.9533732979211289	1.2236301298581889	0.7597581264361845	0.4871502949850192	1.0733164169280043	2.1517048160284964	1.066962431109563	3.542858746212466	3.645807401340833	3.3957198830226494	2.8462899571705704	3.7927067393100993	3.1251901777633417	3.0635642743007483	5.505827430898248	4.98813231447166	3.7084934633903686	2.427461995416116	2.976558780274411	1.3612082855502474	-1.342583833659166	-2.1112618319112038	-1.8095931897658208	2.9	6.8862296809293335	0.29120294682541215	0.24940885103190427	0.2568910440174893	0.20249715812519953	0.03153581772049896	5.572306105091637E-4	5.572306105091639E-4	-17815.82643140307	0.0	-189.87342935022883
33850000	-18010.773964453667	-185.54795397401458	-17825.22601047965	2.903967771590018	2015.5261692147114	48.723385193098444	0.6105301479326621	6.152805622015637	4.718452296983856	6.4423258246927455	6.855983961111436	3.8816467120284335	4.645988814958534	3.573138131538133	2.093094345950326	1.5974796707050607	1.729889842063681	1.5798185007357122	0.8615042232442168	0.5950966870493519	0.39827294071241115	0.7336734281631049	1.9051471118068446	0.40869575655111146	0.5845523424657206	0.09077515473495396	1.0997023503356607	0.3052279577966223	3.8482764073794806	5.408552740654724	6.316870488297592	6.255032072941413	7.205431774319221	7.186076243858686	5.341297198764285	3.8958927608152707	3.396480132316158	1.5742429089528294	0.8404945879994861	-0.5656478203095586	-2.709664783959517	-4.831644351344804	2.9	7.404236015282883	0.2871605054022364	0.25345129245507997	0.2602081981908278	0.19918000395186103	0.043310650042106505	5.054488897921375E-4	5.054488897921378E-4	-17825.22601047965	0.0	-184.17800651382018
33852000	-18012.353274030946	-193.87587176042996	-17818.477402270517	2.9398559709117627	2015.4902810153897	48.1883920539131	0.7584389980949688	4.994133893893474	5.9258699225608	5.560613290021526	5.212693099668075	5.1893665931912984	5.216279031391384	3.4964861565974967	2.8704894376809946	1.9507585408869985	0.8720336084513951	1.929571100145446	1.0810865607673688	1.83467318886152	0.6639952171035535	0.41072820700882406	0.8586448217401698	1.8224811136955856	1.642519643429961	0.4243839639621282	2.4248561452786133	2.391651771290856	2.601885116707218	3.403479955670848	3.314383702682518	4.042519819171977	5.2401797186073065	2.1717676378692343	4.098219734968962	3.1863216275569126	3.440920272896662	3.1304953989476747	1.1596032098536342	-0.4046343143257457	-0.6388640787581927	-2.7792721938207072	2.9	7.253174956018703	0.2844595654036357	0.24967827745052834	0.2636935960032441	0.20216856114259707	0.027213720488746804	5.038371374123449E-4	5.038371374123449E-4	-17818.477402270517	0.0	-192.3164232905297
33854000	-18017.030596142482	-193.5948929615157	-17823.435703180967	3.0122899817301785	2015.4178470045713	50.1249088047024	0.6177065277040016	8.365960664234025	8.466305233315554	6.735875185687252	5.3017593473008935	5.202101701738395	3.084688033599371	2.523860350515367	2.4510045364288424	1.4173630213483766	2.3890620872479187	3.697654758587624	3.4377046963523306	1.0618105355252048	1.224990961417594	0.27128306546755676	1.3929194537903524	1.3942460552586384	0.7695334027045782	0.42554939922525487	0.6902737483663101	0.18660525598630373	0.7988935292157217	2.4861507195122705	2.4674277221714505	3.0127289826279267	2.8784983087234695	4.813542006541928	4.576589809680561	3.1545886846691555	3.1636289948501752	1.582615298156208	1.5883657168449452	0.2412599182089511	-0.48186016690271505	-1.8783030277035895	2.9	7.608779509834499	0.28105809931899545	0.25505747796843503	0.26171586156997767	0.20216856114259707	0.058544636640078536	5.178685533379226E-4	5.178685533379225E-4	-17823.435703180967	0.0	-191.85869223223472
33856000	-18007.383166200874	-188.5052651222703	-17818.877901078606	2.9389621014931486	2015.4911748848083	48.786263588930154	1.2165905825365229	5.681132788425915	5.657039766149817	5.326305522787982	4.991962006428087	4.5764702720716075	3.0787211272885573	2.7311277480723617	2.2905183637110946	1.185553391062641	1.691542689294676	1.8013963520105798	3.20744192655053	0.13149508047884423	0.5609451075170182	1.5343021702472202	1.521639303144248	2.1784773551322307	1.534149384253846	1.474529904910249	0.9206274889980948	1.903384038337299	3.4948390070093307	2.93564971310854	3.7865005734759194	2.485165487039547	3.578946017326701	3.22273595765698	3.9423204297870953	3.1074553282633373	2.2845073162600986	1.7720891042351332	1.6228899505300367	0.18415997636040476	-1.2086018582756637	-1.8760909444000493	2.9	8.107485223148455	0.28808152705203066	0.2523107101095964	0.2533850617976382	0.20622270104073995	0.025801454456178388	5.096210458168064E-4	5.096210458168062E-4	-17818.877901078606	0.0	-186.29229443667248
33858000	-18015.07710348684	-186.58973864070714	-17828.487364846133	3.010754271114609	2015.4193827151869	48.12361665766947	0.643036881752512	6.8875792336210875	6.6833316706717305	5.806531143501857	4.100558672652312	5.031504727535231	3.5806148135942943	2.0964459389696977	2.1344862303224588	1.7278305133579077	2.135767955139414	1.4658323296285545	0.8483142651912318	0.7902598429192282	0.5047648851400384	-0.6119410385717349	-0.09906234176847667	0.9597410597282108	1.593892614557965	1.913710777582986	2.4508433954445117	1.30956734132715	3.978465300564311	4.3495747578214825	4.325684235409396	4.434573591600169	5.299437364970396	4.726342462996977	6.231424104087597	3.7809568833871285	1.7984490487698066	1.068141926630641	1.1802418717031962	0.22781017205433418	-0.9777023870960081	-2.0229888139843615	2.9	9.52351958470242	0.2886976574119011	0.25972200096245773	0.2509464450660764	0.20063389655956995	0.06726147123359427	5.15619224014503E-4	5.156192240145031E-4	-17828.487364846133	0.0	-184.39804160954458
33860000	-17998.199463577614	-178.59991962957517	-17819.59954394804	3.0635397775769646	2015.3665972087244	47.639920322960435	0.9691260704107786	4.03465152440157	4.1683402784129	5.407342166073825	4.259644725766103	4.405463640492405	3.301807447208936	1.5606537802477791	2.3613444056551027	2.9563154303358687	2.5100483435773877	2.2396929034824025	0.8103004363804088	0.7084177404810138	0.4389198790465154	-0.4062039967087273	-0.44995476409379465	-0.5658173955986425	-0.20003484148118	-0.2466235973163985	0.2610921391973121	0.2685036563222096	2.184309520351431	2.024176586641021	3.1492371882828785	3.549170060841969	3.750788756807009	3.815175619861007	4.216827813058506	3.6873695561868547	2.444843360513855	3.431064748610642	2.308786933035293	0.9281883468700054	-0.6765821234475468	-1.832077783780917	2.9	7.416722214603562	0.29064519826026447	0.25421540400649767	0.2538251665913749	0.2013142311418681	0.05810055027094624	5.556900024928207E-4	5.556900024928207E-4	-17819.59954394804	0.0	-176.08120145601987
33862000	-18003.143704732007	-184.01447793661893	-17819.129226795387	3.005463545088253	2015.4246734412131	46.59442010518802	1.394758048698575	4.334121791688643	4.632970587413348	4.252861624407226	4.114869700337578	4.4569626870774	3.7184025952159314	2.5219729042607115	3.1901829370292667	2.4524718724570906	0.9744559285078045	1.7310454761823229	0.34797884040956306	0.023719503882474235	1.201381553382241	0.2874750230270922	-0.12811507265623992	0.5862615234262146	1.5012366820616385	0.2659615530062654	1.242443876132357	1.0404566360716705	1.0903485723882544	0.5557407406743844	0.5756123959860784	2.6012496870066535	3.0367435328796137	4.347132790790728	3.1862722968346233	4.4903616773606565	3.0478698214026285	2.821198596281171	0.9609173400017954	-0.5933473901310751	-1.5597213034178863	-2.853639644780273	2.9	7.88337631453398	0.28708515859828593	0.25421540400649767	0.2530300001471544	0.2056694372480672	0.009725989966654292	5.196474032069166E-4	5.196474032069165E-4	-17819.129226795387	0.0	-181.49882347733035
33864000	-18011.542966475645	-191.26217317188826	-17820.280793303755	2.9445732392184136	2015.485563747083	48.01911601481822	0.6054126497690041	4.122975796562562	5.8606265096457735	5.446651080216378	5.64567716868796	4.341508300113446	2.5958761823646457	3.4049691797008523	3.093980544632337	1.3532024955868645	1.8484026360814787	1.3601083597722234	1.468883325816583	0.8414089745661222	0.7727630159720258	0.3678694339937221	1.1870977038095065	1.5499784741139662	-0.4653583684564163	0.5210520915008826	0.13569214107008715	0.9855791467085273	2.9147955536069374	3.556930652558934	3.2002721117777178	4.687919849821482	2.6609534262470262	3.2238674017617868	3.469942015175767	5.7521588363258465	4.951847772614361	3.838703792290134	1.538013757423649	1.1695714431496735	-1.7779193577174262	-2.1732561345107833	2.9	7.560424667341901	0.2825396710776657	0.25421540400649767	0.2575754876677746	0.2056694372480672	0.03436971443329847	4.737316674971977E-4	4.7373166749719773E-4	-17820.280793303755	0.0	-189.86732095391358
33866000	-18026.157092900237	-194.56881945970372	-17831.588273440535	2.9590709717294774	2015.471066014572	47.11500465982071	0.3193551350533557	3.962558255230676	3.4404922431459815	4.231568220307519	3.8010943878390124	3.2916333325157185	2.2091013033642395	4.448456786904873	3.7562378843885296	1.2025286313154129	1.0239958875930975	2.290326256517831	0.6329175941466111	-0.5028299069869173	1.1184068128335618	0.8012878406869491	2.7991722647258355	2.687549461594855	1.0411322972535926	1.5806294884272836	2.888577751421124	3.88826898617313	1.2805085235322826	5.30686976817856	3.7848955987842445	2.4596801507128307	3.426377868725628	5.932641411357503	6.154411150438684	4.602930432062391	3.1621615975553907	3.696028076336434	1.5208064482294854	0.041132600889841386	-1.334616814740962	-1.6112758356201307	2.9	6.752386802890624	0.2859189349678972	0.25369352129728107	0.25231306637044487	0.208074477364382	0.046968530392929246	5.356376497834129E-4	5.356376497834126E-4	-17831.588273440535	0.0	-193.86417228218738
33868000	-18012.673637135606	-197.16452058525186	-17815.509116550355	2.996762467237134	2015.4333745190643	46.15554466623285	0.3595219477049442	2.43467315103048	1.6106922311086376	3.019609944385932	4.159447471615316	2.1268731582810236	3.0810664664208964	3.4886866934268257	3.6341099265010737	0.5708304042127248	2.112602727069281	0.6423771138878529	1.3183353757999081	0.8066375486467725	1.264553887178526	0.1600340955106403	-0.8346464774291837	-0.7745373496682317	1.7193572327920987	2.512670079781994	3.564390695615603	2.900966176442328	0.9007719431412784	-0.7376805364336896	2.2150704821061975	5.579438408782775	4.722199317768977	3.7337751422494505	3.168716690026316	4.715170067158342	3.373348917630206	2.3779746155976857	1.5267049909109072	0.2712479862623822	-1.2553465121626786	-0.9495366169310057	2.9	8.84576893493901	0.2859189349678972	0.25369352129728107	0.2519547100153962	0.2084328337194307	0.05616945176518577	5.759730759725292E-4	5.759730759725297E-4	-17815.509116550355	0.0	-195.6939836790458
33870000	-17996.41615783223	-178.51341360817986	-17817.90274422405	2.9716419878463056	2015.458494998455	46.394741863849745	0.535208357617198	2.1608892425573805	2.4367365304141555	4.6415428596186405	5.862048551496584	3.453330478827136	3.886662206808695	3.6539715038228557	3.070118107251069	1.028665475214884	2.762968860994576	0.9485496476243225	0.655880364377925	0.5755453897789086	2.226885759390109	0.9670176908369275	-0.9564068241785385	1.7962334639868884	3.118368340605885	4.391918692025797	1.4721292326910538	0.8560720836403501	0.6236631821108847	1.5197703787487375	0.6950949374517339	1.5361538940329336	1.2790842633269512	3.0403376822599366	2.2458486160822044	2.90603369839216	2.4341646260867886	2.7594193280230255	1.3147573664554737	0.2946576768640787	-2.871753060601035	-2.7326890992539425	2.9	10.227169800906658	0.28821800981530993	0.25307643621218406	0.2519547100153962	0.20675084395711493	0.07215971781799174	5.099471116851004E-4	5.099471116851004E-4	-17817.90274422405	0.0	-176.5122062163329
33872000	-17998.397698995	-185.0502695762052	-17813.347429418794	2.909419566839872	2015.5207174194616	45.83531073050232	0.7314464381603865	2.148386587196606	3.1639236237055903	2.877366254575348	3.1554695874883194	4.552085226933708	4.733489541300701	2.24270389495798	2.7212156864474037	2.0066885461441126	1.9937809235763488	2.619891157705989	0.5053286840432557	1.1624105904821118	0.3577363001244047	0.19043370303054596	-1.061620402418114	-0.513224858806131	2.3984660276608207	2.6121971365798373	1.8268004759385432	1.3940472216328323	-0.16469697656585014	-1.4972147705627337	-0.9452619609579218	0.5815289781023176	2.119187582602563	4.120008086756728	2.5940336510355353	3.6145580705025813	2.625939116569708	2.034642717856552	1.2082775571951303	-0.4249188893523206	-2.0341303074014387	-2.4663335830277826	2.9	8.932321833492491	0.29205472471457455	0.25688127367467395	0.25233753349004173	0.1987264681207149	0.05719043703178293	5.769946982630838E-4	5.769946982630845E-4	-17813.347429418794	0.0	-183.05252447245232
33874000	-18008.796570470106	-194.5303060180285	-17814.26626445208	2.895730877181542	2015.53440610912	48.56769267563142	0.5936333372512036	3.9678430497304653	2.553969416239415	3.1893043682060256	3.8393401144050476	4.101708315176227	3.7201386088912027	2.5124773501556135	4.253814094001269	2.839711234927444	2.062358259972429	1.7297892783791267	1.5029244256824217	0.4501136652567632	0.49979443440484345	0.2545315753141384	0.9129014455757924	1.1867172860402317	2.09174054384113	2.377482981773814	2.2425685108911013	1.9791942410443042	2.872138082109613	1.6500442123900223	1.7077967851258806	5.166274354352872	5.870215954808579	3.285251533819543	4.372319979934497	2.4916600210000643	2.56367195197141	2.7850035228866985	1.3026185023749834	0.21878990173289897	-2.231510469010722	-1.9180749322514268	2.9	8.674172306764543	0.29110351026478953	0.2526050742916228	0.2518968461441426	0.20439456929945016	0.022878404482491232	5.943548419398158E-4	5.943548419398155E-4	-17814.26626445208	0.0	-192.87453355752996
33876000	-18016.252602757555	-185.13622571121692	-17831.11637704634	2.9009866144743115	2015.5291503718272	47.587507542270586	0.6802267786423437	4.0571882439984215	4.065733162239972	3.8699631201762417	3.117677766451526	4.628276009689277	2.6982682018550883	2.518867068078232	3.5162216740869647	2.2091771653579246	1.8119546855955382	2.2325986791558234	1.460483054475093	-0.348403706776211	0.755065242782591	1.2810680916153236	1.5468394388573439	0.4675484521223079	-0.13455016983718332	-0.48932178476654936	0.29569069549772503	1.0225300255493712	0.5358774614161204	1.2619436903704928	1.8629734096990118	3.1432561774920824	2.9943017493300026	2.824531210770915	3.9406891515339773	4.146873515535363	4.206205931672146	2.342855968064038	0.4714639213978182	-0.3322869339098552	-2.351376546594112	-2.581263126570205	2.9	6.8805115911053125	0.29413124892771175	0.2495773356287006	0.2518968461441426	0.20439456929945016	0.07503561411101779	5.203686431900731E-4	5.203686431900734E-4	-17831.11637704634	0.0	-183.68730425561014
33878000	-18030.476894402404	-203.84023670053688	-17826.636657701867	3.0221734238924105	2015.4079635624091	49.26680370171103	0.746279770345935	1.8458562485784349	2.2578884533081816	4.015378627362839	4.782666794299957	4.060872829049576	2.497306500717907	3.992282184465384	3.5504717108863164	3.068961493768793	0.8003647232919112	0.7435940242922718	1.7931582629496445	0.6880896031338157	0.880548908532587	1.6040770479166597	0.08234742153363794	0.5350687913787883	-0.8672021363055027	0.1166118946394552	0.2949980715524807	0.4558600097911092	1.5013604370504796	0.9462510507944634	1.7627316539101947	4.4849618583693305	5.536354554825931	4.021303531284663	4.0685705696547	4.253925921740966	2.7529689644835753	1.7026082083866072	-0.17122363170075605	-0.8021632234554644	-0.4765216932467274	-1.5635567041641978	2.9	7.7601373030765055	0.29413124892771175	0.2536253439053392	0.24725287805508483	0.20499052911186932	0.018112762854563567	4.6741260728696014E-4	4.674126072869603E-4	-17826.636657701867	0.0	-201.95713136332915
33880000	-18013.637826693157	-191.1278296633233	-17822.509997029832	2.9190750097156664	2015.5110619765858	49.55481042743275	1.369620995624687	3.75978122387363	4.642344650948174	5.121688212243395	4.952245204073654	3.425926501135589	3.6136244994427265	3.8779929930290242	3.18930570622954	2.5157347528239646	2.4658305020615465	1.6846840892911148	2.156795500298041	1.6706181616775966	1.8567757368746212	0.8588799795876507	0.6920485359908554	-0.40456635244192685	-0.09866220493360528	0.9859516392053205	2.0404295659046703	1.064485803063935	1.0338048466333063	0.6515254630675775	1.3417749423679477	2.382010847872065	1.980346903846462	2.0451967933957698	2.2765880892047017	2.1918687995448134	1.9279849055739562	1.4237071505149275	-1.0758192237248352	-1.9781736412587625	-1.7720173352712385	-2.7816601713470637	2.9	7.735641208230882	0.2901496839757316	0.2561738723662059	0.2518225800293897	0.2018538636286779	0.0029370996117511062	5.578910442756075E-4	5.578910442756075E-4	-17822.509997029832	0.0	-188.9065831723754
33882000	-18015.482719493186	-187.9963144505078	-17827.486405042677	2.9767448289001233	2015.4533921574014	47.28846646930735	0.6817947265143468	7.695607021032032	7.0288173073561815	6.748105421543007	5.921702648420821	5.362291546195957	3.2057433917675	3.048534017839077	3.8989667201551903	1.8084376930936583	2.9301197402555808	2.439697222433185	0.801790491143384	1.8479260258668684	0.5956008132501913	0.6431850270556809	1.1682295987580376	0.07480978090639603	-0.6849157362358886	2.2930824505812444	3.01921631821458	0.6524482011229014	0.646828737019479	-0.7695622673758064	0.7545550659614587	2.2851561303157877	2.8106810196100493	3.358954558835727	3.321606332738784	0.9014724061379585	3.1598914450633027	1.5383009147087925	-0.7676668519468547	-0.9006408059014186	-1.5365993926757207	-3.026338543394619	2.9	8.54563397255595	0.29057830299587856	0.2561738723662059	0.2513939610092427	0.2018538636286779	0.051200503962696375	5.758437488431845E-4	5.758437488431842E-4	-17827.486405042677	0.0	-186.04505729062132
33884000	-18026.993263974517	-203.59625860422585	-17823.39700537029	2.93050296681116	2015.4996340194903	46.78760564829254	0.5223972820024082	7.485302201372105	6.422025535687816	5.7726161497874	2.5640929670814057	3.4041734224028866	4.054154453506327	3.3209196742469196	2.357051848380115	2.057027646966233	3.932505398418039	3.4987463537909007	2.0089690982261406	0.7334440903174528	-0.08094061341438807	0.2199426218243531	0.35347166069961283	1.2361263777799576	1.2776306540155287	4.442915303101685	3.567126100790464	2.4866283397780693	1.4466586941385728	2.853600934233619	3.0605947034691807	2.475142309690993	1.1553553995488022	1.4477587135917247	2.5354823977105183	0.9485103596513254	1.3980636618434055	1.8945517336698812	-0.40472222821002496	0.03393017015493971	-1.7040291036802147	-3.9140489195184776	2.9	6.644705487840994	0.2865979308076495	0.2564634644351625	0.25918590364126376	0.19775270111592935	0.051200503962696375	4.76619678271501E-4	4.7661967827150164E-4	-17823.39700537029	0.0	-202.53135146029877
33886000	-18006.348904773313	-181.53207562356522	-17824.816829149746	2.9152138181913214	2015.51492316811	48.197124149573185	0.929523972689381	4.070451472450127	4.690958924794347	4.6006072753327	3.951581216453896	4.1894825517880365	3.173970615626928	3.5699429165881065	2.4935276517073124	1.9249304048226754	1.8327556986000035	2.005088153180381	0.453932725320462	0.36589552532134273	-0.18875787794568363	-0.37060682767034564	-0.1518802836228722	-0.6741549625012111	-0.1293835803556594	1.6020777326268028	1.67716226283082	1.7825164980140096	2.2244764340005725	1.7652547415833153	1.0649672613806842	1.3062999831773023	2.8484127712608207	4.159008153181772	3.727108251123498	3.954143339049824	2.1676601399141293	2.0212415345035843	-0.020147204906102056	-0.3152575145589319	-1.4725082107554763	-3.664713680892575	2.9	8.257023250857674	0.29027754481740153	0.25459378737576505	0.25476661452558114	0.2003620532812574	0.007899920297170416	5.201946773710806E-4	5.20194677371081E-4	-17824.816829149746	0.0	-179.6049342618991
33888000	-17995.822631492847	-180.89623238811757	-17814.92639910473	2.947294204367541	2015.4828427819339	46.57937210860031	1.8641362348715083	5.507063238492733	5.174090282548525	4.632748401856341	4.210110188125366	3.9936097054131867	3.2145473604766743	2.5810880800033895	2.7314316732075556	1.8490247762897476	1.6987461617618005	0.7575277856626927	0.08001770932479124	0.47949765382941695	0.5730177529374114	0.3804538404834245	0.7672365664504862	0.1770656548448035	0.15751413508436168	-0.5780360505373434	0.6655130085218965	-0.14862688385478462	0.901861944922829	1.7358740826502839	2.918336769954065	3.6279126551318512	2.8830878099032953	2.925492891674195	2.6891136272680094	3.021553616801769	2.9476717041573073	1.0057267709270155	0.31512030478119796	-0.751449225364877	-1.2164431456920544	-1.2604410426031567	2.9	6.185912600220766	0.28907758616372203	0.2505166692414941	0.262549155858849	0.19785658873593992	0.042277430022880126	5.383035478550602E-4	5.383035478550603E-4	-17814.92639910473	0.0	-178.59292708263553
33890000	-18022.580722970954	-207.37320306383708	-17815.207519907115	3.0124265381759687	2015.4177104481255	47.169684895963904	0.4599702483523223	12.457110194364994	11.531240181222241	5.976071438776153	4.816391222004627	3.030765498120252	3.1636756845409484	2.5291825361692983	2.262153722235584	2.016164680860976	1.8587109604888767	1.0992078729118226	1.1798013779587377	-0.08148720912735899	2.064890035993936	1.0462622833065571	-1.2695358859727908	-0.4049181925642185	0.7633913763067313	0.832938804344378	3.332042299382823	2.4251327734766814	2.714617965887543	3.5770401686613345	3.704953817020125	5.332067906822387	8.539898532845603	7.312935983496395	5.572167291810716	6.566208498308738	4.783714340816966	1.8023556612499292	1.1071073796670792	0.1501063621270698	0.5644615902071084	-3.0908151801561234	2.9	7.483475940803979	0.29427183233461324	0.25422173938694353	0.24918142952053135	0.202324998757917	0.024751762582213562	5.41935484578949E-4	5.419354845789489E-4	-17815.207519907115	0.0	-205.97337584292
33892000	-18019.876873470057	-198.0993487704656	-17821.77752469959	2.956926196260075	2015.4732107900413	46.893889543231374	0.48059528585977485	10.08655699165055	8.05293519256404	6.285818864918643	6.701918331145396	3.3628785939731416	2.757972878161101	2.625475649547858	2.683209515769461	3.6767298191275177	1.4121039178800543	1.0732617962456241	-0.07613663223676684	2.009487036392006	0.6215633084092218	-0.5950361653925573	1.3008788159223688	2.8164622583593584	1.2081767444505511	0.2959290655492667	1.150693448602884	1.0360985341352746	4.926496579750997	5.611031572441663	5.424465642347137	3.6775988905761814	5.4442797903493165	3.975889003281226	3.4071304329752414	2.8721221448035035	2.504685754024018	3.628151042229761	2.084724491892347	0.564367800451543	0.010104099388376373	-4.089925176393525	2.9	8.540012568519382	0.28614827401109005	0.25998074816683603	0.2566885784725837	0.19718239934949533	0.026365176910476656	5.638483594581312E-4	5.638483594581316E-4	-17821.77752469959	0.0	-196.6144534411237
33894000	-18002.269208179714	-186.4314869951708	-17815.837721184544	2.931037481167301	2015.4990995051342	47.757094258487896	0.30342736560399386	5.11792422224006	9.493295772617346	6.3326523432379025	5.0358290435493425	5.101515545180429	3.000285140859093	2.260238547673876	2.675370596787344	1.4377107365185346	2.657988326442021	1.1822832184185934	-0.35914716663902413	1.6532503421767006	2.1511709760168976	0.013290593281555463	-0.13218928751688952	2.7036339670549516	0.15908847412199711	0.5064954554854375	1.8969775736014045	-0.07276868139416803	2.6369280784040483	3.4341294727003584	4.515269672027605	3.706621117284614	1.8173401529036255	2.090088749130701	2.214532345885517	3.448083695892907	1.9141296573981748	1.8338225977054206	3.7663391767041734	2.60873933367336	-0.30033309579878464	-3.3118488313618037	2.9	8.943191505688253	0.28624475337049926	0.25183437080906346	0.25541790403132153	0.20650297178912083	0.01893559164375053	5.395295708816185E-4	5.395295708816189E-4	-17815.837721184544	0.0	-185.42288790823488
33896000	-18005.404425705274	-183.4632892127825	-17821.941136492493	2.908110168183499	2015.5220268181179	47.92229669931324	0.39616843067574153	5.614112467993922	4.884844956709552	5.077544841654411	4.879995445818237	4.9226424765714585	2.5199860607416067	2.3457963182807378	2.5663238812617104	2.5676015571695534	3.021568783198508	1.3163562468074999	-0.10549644474430545	0.1285132486581299	0.5236852677183198	1.7514243571884593	0.0725897532792611	0.7768734802441029	2.180421254969136	0.49547997854344433	0.8167017349433037	0.12555651930165723	2.3131156169987164	1.8128405833218977	1.973674996511118	2.866001733199555	0.0027556802319494977	3.1480420386641406	1.429911555823469	1.9680583593179943	1.9883392861266693	1.931101009796264	2.5665293317769775	0.6649375071883837	-1.3605211165477675	-2.603533831055084	2.9	6.542342525303722	0.2889865917931787	0.25973422490078124	0.25157511015355827	0.1997040731524869	0.06581196921644472	5.483032164132798E-4	5.4830321641328E-4	-17821.941136492493	0.0	-182.6270917078161
33898000	-18010.691603864812	-195.58753321787808	-17815.104070646936	2.9387496137492968	2015.4913873725523	48.07369695764531	0.8327952421196457	4.262655807433026	6.094342763889162	6.014478111939778	6.270885265041513	3.6458350310132586	3.2722294619460297	3.6057472362353304	1.7190526664595394	2.8173070354898746	2.3453652440267714	0.7209498381591042	0.8932152823996193	0.5747548745938227	0.7973930891413797	3.426835601899911	2.9204041306678583	3.9530477231547674	2.5282981019639275	0.804564580560927	0.24350813430954996	0.32608474700235984	2.203167354901273	3.1510950089704197	4.4639327371803255	5.728675280633954	5.337475258265614	3.869373902612533	1.9664066211366098	2.9954708325677997	3.053645302512756	1.7901669428358922	0.4072309599737587	-1.1764262785326571	-1.0968266931108992	-3.7588059139602583	2.9	7.25316856027124	0.2885097067265425	0.2602111099674174	0.25157511015355827	0.1997040731524869	0.050163781757684656	5.267458113379556E-4	5.267458113379559E-4	-17815.104070646936	0.0	-193.866144853994
33900000	-18013.265460643834	-190.35632791895728	-17822.909132724875	3.0102340230191613	2015.4199029632823	46.96091487861786	0.5885592635584205	5.472256023759192	6.904059053530236	7.011903408211342	4.587681968149006	3.246898658247079	2.8219063708807965	2.990909691130281	1.7617310547582576	5.1308399220633	1.94239058529284	0.28376406132852416	-0.4251954524893742	1.2741074511498116	0.8104537178970043	1.9660220116436822	2.004207165627778	2.780963461628447	0.9940757335670949	0.32783259828419475	0.7188326804748305	2.0936170336288553	2.6620103557351444	3.242228561687754	3.9283372329674675	3.8770656928825242	4.054697498805856	4.6328744773547585	4.144155922407727	2.2990002467247654	2.78355779855642	1.6580551663744287	1.812032238872121	-2.054261239310407	-0.8829579196519971	-0.97788795642367	2.9	8.433356273046126	0.28983138564396244	0.2494298009927071	0.26011043295760367	0.20062838040573192	0.05968206333327419	4.8065953650200784E-4	4.806595365020076E-4	-17822.909132724875	0.0	-188.51034114965518
33902000	-18022.787607661758	-195.14636444719682	-17827.641243214563	2.9667325485522253	2015.4634044377492	44.184506535107914	0.5847288413599872	1.5915217940034254	3.536343530394335	3.917478403461111	3.2145563835301973	3.0105965361589297	2.740257954914355	4.134203555774866	1.4901381602035304	1.4351968733596367	1.5592053359705105	0.8730302102797788	-0.42552739790006106	0.16896907450242793	0.6159796134538378	1.9975260087581737	3.5232760114456605	4.159830959084653	2.3743453523036964	-0.2932073288750844	-0.9574435830340723	1.3206180498178959	1.925944392943428	0.032185774300381276	0.6749439623334145	0.7796692341377692	2.9980022198611853	2.546936915211846	1.685977114166231	2.165782309941684	1.7839222984842946	1.2289609892419828	1.1147865625897793	-0.5410201175650251	-2.26964462819749	-2.2692883218688644	2.9	9.413086745696468	0.28307435450089713	0.2592245761078406	0.26011043295760367	0.19759063643366376	0.04933406553535698	5.626881316024669E-4	5.626881316024673E-4	-17827.641243214563	0.0	-193.19372010744388
33904000	-18003.92813682152	-185.21645737437825	-17818.71167944714	2.9738304399924638	2015.456306546309	48.40661770294546	0.4596775214234593	3.8732791732458205	4.7619102190154035	5.203172224000453	6.783712384941555	4.517161486923309	3.379043843845459	3.3172148872597655	2.124970579884662	2.489788648620543	0.5993322421194168	1.411192014210575	0.7102129923926292	1.2171910626388833	3.495648040974043	0.6379410831700651	1.2886640316782647	1.1158933649963256	1.2568330821640112	1.7856760132777203	0.6810154495040601	-1.4226599768349257	0.13037442161671797	-0.7428442865025222	0.2851726843124085	1.9388507197450593	2.1261250441875346	2.599332501205571	2.778852324408304	1.860192862594107	2.465789960869087	2.1289706884877457	1.305815380860989	-0.09284753046257205	-1.718154137304541	-3.903386495687808	2.9	7.148864835718201	0.2935657682799687	0.25298186962049773	0.2552411305797387	0.19821123151979997	0.012328881730112335	5.353562602029058E-4	5.353562602029058E-4	-17818.71167944714	0.0	-184.09528305449746
33906000	-18002.358458896288	-186.31169347591035	-17816.04676542038	2.8391503022456326	2015.590986684056	46.38737512918396	0.8053707717263512	8.57244388964241	7.0374857805212505	5.190858728221571	4.544503140329491	3.5032611155121867	5.002329753528799	3.3317483333635676	1.263235925807888	2.2523603142719484	2.0857317739344925	0.8160530739981018	0.5273379644335338	0.6090069646974166	3.2926381676726417	1.938156836945546	2.131530089012217	1.0211134808488436	2.2188800823100476	1.9396968237843037	2.158688571208548	1.0719737406507153	1.5035372750299314	1.1160088876602314	1.9001756172876214	1.630849107077094	4.245599200072204	4.211984005470279	3.641009999981631	1.8587319945900025	2.198028278149804	1.9794310985572037	1.8103977052896885	0.5832516048150965	-2.2796519737689964	-0.8248664412427811	2.9	7.7220960163026025	0.29281717279133157	0.2509251082486891	0.25804648744018444	0.19821123151979997	0.03038706278726974	5.443388147450452E-4	5.443388147450449E-4	-17816.04676542038	0.0	-184.47696092780245
33908000	-18011.33898952586	-189.0577267216777	-17822.28126280418	2.8849276261769954	2015.5452093601245	46.68962069694908	0.9196482626135636	8.57244388964241	7.0374857805212505	5.190858728221571	4.544503140329491	3.5032611155121867	5.002329753528799	3.3317483333635676	1.263235925807888	2.2523603142719484	2.0857317739344925	0.8160530739981018	0.5273379644335338	0.6090069646974166	3.2926381676726417	1.938156836945546	2.131530089012217	1.0211134808488436	2.2188800823100476	1.9396968237843037	2.158688571208548	1.0719737406507153	1.5035372750299314	1.1160088876602314	1.9001756172876214	1.630849107077094	4.245599200072204	4.211984005470279	3.641009999981631	1.8587319945900025	2.198028278149804	1.9794310985572037	1.8103977052896885	0.5832516048150965	-2.2796519737689964	-0.8248664412427811	2.9	7.849578555864508	0.2775902235401807	0.2598870205263609	0.25804648744018444	0.20447626849327902	0.0768352732575649	5.239187006673646E-4	5.239187006673648E-4	-17822.28126280418	0.0	-187.0704138570791
33910000	-18031.528441499297	-194.15162381898898	-17837.376817680306	2.932077601904171	2015.4980593843973	45.59028351487297	0.4727131866246969	8.57244388964241	7.0374857805212505	5.190858728221571	4.544503140329491	3.5032611155121867	5.002329753528799	3.3317483333635676	1.263235925807888	2.2523603142719484	2.0857317739344925	0.8160530739981018	0.5273379644335338	0.6090069646974166	3.2926381676726417	1.938156836945546	2.131530089012217	1.0211134808488436	2.2188800823100476	1.9396968237843037	2.158688571208548	1.0719737406507153	1.5035372750299314	1.1160088876602314	1.9001756172876214	1.630849107077094	4.245599200072204	4.211984005470279	3.641009999981631	1.8587319945900025	2.198028278149804	1.9794310985572037	1.8103977052896885	0.5832516048150965	-2.2796519737689964	-0.8248664412427811	2.9	9.960813311148733	0.2775902235401807	0.25605049572045696	0.262529580125023	0.20382970061434444	0.06315156271417179	5.407755467656872E-4	5.407755467656872E-4	-17837.376817680306	0.0	-192.39318498970061
33912000	-18014.213758786507	-189.78333858252637	-17824.430420203982	2.913074206297706	2015.5170627800037	46.30705514402467	0.6642685895664612	8.57244388964241	7.0374857805212505	5.190858728221571	4.544503140329491	3.5032611155121867	5.002329753528799	3.3317483333635676	1.263235925807888	2.2523603142719484	2.0857317739344925	0.8160530739981018	0.5273379644335338	0.6090069646974166	3.2926381676726417	1.938156836945546	2.131530089012217	1.0211134808488436	2.2188800823100476	1.9396968237843037	2.158688571208548	1.0719737406507153	1.5035372750299314	1.1160088876602314	1.9001756172876214	1.630849107077094	4.245599200072204	4.211984005470279	3.641009999981631	1.8587319945900025	2.198028278149804	1.9794310985572037	1.8103977052896885	0.5832516048150965	-2.2796519737689964	-0.8248664412427811	2.9	7.4577920880758715	0.2844717471776599	0.2513600819669498	0.2606401332928575	0.2035280375625379	0.02699371384909577	5.312917726130548E-4	5.312917726130545E-4	-17824.430420203982	0.0	-188.29606225521667
33914000	-18018.514454059845	-195.8570557942776	-17822.65739826557	2.9525820336403252	2015.4775549526612	43.74572196862092	0.5933459546216507	8.57244388964241	7.0374857805212505	5.190858728221571	4.544503140329491	3.5032611155121867	5.002329753528799	3.3317483333635676	1.263235925807888	2.2523603142719484	2.0857317739344925	0.8160530739981018	0.5273379644335338	0.6090069646974166	3.2926381676726417	1.938156836945546	2.131530089012217	1.0211134808488436	2.2188800823100476	1.9396968237843037	2.158688571208548	1.0719737406507153	1.5035372750299314	1.1160088876602314	1.9001756172876214	1.630849107077094	4.245599200072204	4.211984005470279	3.641009999981631	1.8587319945900025	2.198028278149804	1.9794310985572037	1.8103977052896885	0.5832516048150965	-2.2796519737689964	-0.8248664412427811	2.9	5.737114292416071	0.2860927046819609	0.2497391244626488	0.2570004369297557	0.20716773392563972	0.019033051966744638	6.030118762919324E-4	6.030118762919321E-4	-17822.65739826557	0.0	-194.7570995822558
33916000	-18008.42386293226	-183.86188139031717	-17824.561981541945	2.977687453182951	2015.4524495331186	45.89538127060332	0.7264461304906331	8.57244388964241	7.0374857805212505	5.190858728221571	4.544503140329491	3.5032611155121867	5.002329753528799	3.3317483333635676	1.263235925807888	2.2523603142719484	2.0857317739344925	0.8160530739981018	0.5273379644335338	0.6090069646974166	3.2926381676726417	1.938156836945546	2.131530089012217	1.0211134808488436	2.2188800823100476	1.9396968237843037	2.158688571208548	1.0719737406507153	1.5035372750299314	1.1160088876602314	1.9001756172876214	1.630849107077094	4.245599200072204	4.211984005470279	3.641009999981631	1.8587319945900025	2.198028278149804	1.9794310985572037	1.8103977052896885	0.5832516048150965	-2.2796519737689964	-0.8248664412427811	2.9	8.673050702024861	0.2804112954905207	0.2562317265088396	0.25821528024159424	0.2051416977590506	0.014086958031067631	5.062529245018784E-4	5.062529245018785E-4	-17824.561981541945	0.0	-181.9459249059591
33918000	-18019.11769958971	-195.35384146358848	-17823.763858126124	2.9644590444345176	2015.465677941867	49.71679227234906	0.5903367145262051	4.473802992920956	6.41232248588415	5.946812868696799	5.577547665132251	3.806385347303274	5.02083819675841	4.5359996244006675	2.4351790120281063	2.8736508125835414	2.926829421158336	0.5266649850871139	0.5650362875546975	0.12289234384860781	1.462645717415261	-0.10451087432536721	0.901439377746375	0.3438079592222878	-0.39989556415417093	-1.0418790796296227	0.9140372908561644	1.2805153477758242	4.182926139374331	4.760852232844282	4.885301080627327	4.5074518275793665	3.589983876084325	2.518653300549964	1.8077322687818014	1.8896436541430113	2.019527250891821	2.096754864298291	1.5103500558426568	0.760975343907929	-0.5865875437431097	-2.1814784983400206	2.9	6.74661506421736	0.284135261190888	0.25956061512022255	0.24795851530395965	0.20834560838493493	0.00676839579555351	5.899718619086165E-4	5.899718619086165E-4	-17823.763858126124	0.0	-194.0765828683634
33920000	-18023.72265350416	-200.3373230325872	-17823.38533047157	3.0388834291161664	2015.3912535571853	50.433400710298024	0.6740668990585164	5.124057114578508	3.841786736734562	4.767477653823282	3.756883213832386	3.03073024133895	3.732094184214763	3.422159612429252	2.29210006373729	2.7967773220476317	2.3048160069817243	1.427649379965302	0.7443109251870247	0.9209317571110269	1.321833635302099	3.911003253188724	1.7316200298825253	1.7530322661328708	1.7440921819788207	0.4399411717391539	-0.651885063080186	0.4810459775632129	2.3847151201425594	2.2431066292600215	2.7579873284960534	3.763961423446582	3.6761255369259764	2.8776904263282845	2.3667329835198077	4.186501508348302	2.8819531111878707	3.9209688642317273	2.2665815306579287	0.7437726601406761	-0.8093455194088454	-2.0663232909078983	2.9	7.43162127586666	0.2842343563843334	0.2658215457646926	0.2502309734157928	0.19971312443518627	0.03946322403682457	5.42880027677544E-4	5.42880027677544E-4	-17823.38533047157	0.0	-198.42052909142225
33922000	-18011.558562718656	-194.7260965725535	-17816.8324661461	3.07521577270476	2015.3549212135968	48.88855619109032	2.1158442237180948	5.615020046057298	4.745697156969853	4.21792836807816	3.5584112526328715	3.8740474498457043	3.319365227552198	3.0673822740140055	2.634873960354122	1.3784603517096743	1.7742310322122425	1.4316786906034884	1.5210017489682717	2.051325451788307	2.6839053780226054	1.7725236825236712	2.066602328127429	1.6422355919706346	0.6612093925551874	0.48584349044704256	1.2401571797793944	2.0839364031800365	0.8883207886240032	2.35524372137336	3.543913873469759	3.963077367764742	2.647660162847703	3.2926364256878395	3.3690046799988353	2.537759147226328	2.1891759179581527	2.513903683085165	1.4516728585581318	1.2043331591724311	-0.6739076702357091	-0.37567704846294103	2.9	8.99313002954387	0.2842343563843334	0.2573633473061609	0.25435077248633275	0.20405152382317798	0.04288190136186638	5.661319544561032E-4	5.661319544561034E-4	-17816.8324661461	0.0	-191.04274959794446
33924000	-18014.067805105406	-195.00056315036815	-17819.06724195504	3.1135371457806493	2015.316599840521	49.55854453105976	0.5398831315314964	4.996470736914231	3.876558620020153	3.7394756952896846	6.900270255343605	3.8580243668181007	3.668657178825094	2.1989323319896714	3.108252891251906	0.9829317863828894	1.1482831673212004	1.2232808807460753	1.185316049290337	0.3157314068469881	0.9198745277801965	-0.27151534859757365	1.468344606077638	0.3985628380427142	1.2912822272846203	0.5666346937155217	0.749976469934929	3.2840620860081557	2.8008498255174246	3.5960423647832327	3.2485127750409104	3.823482616371701	4.96382898109731	3.5619878957630484	4.106652928441588	4.055229001308737	4.187477237339551	2.853622245531981	2.5136042532499747	1.7352795588912189	0.45018842614986515	-1.9050372780032834	2.9	6.064972016994621	0.2867806213561433	0.2489093523761379	0.25983418503035954	0.20447584123736426	0.06259686910618853	5.154647221926235E-4	5.15464722192624E-4	-17819.06724195504	0.0	-193.01453245622454
33926000	-18013.759652017427	-197.2249662026416	-17816.534685814786	3.1073507215996696	2015.3227862647018	52.09168511002582	0.6286562849254158	4.442051603943855	6.003962178082557	5.741487872291103	6.619690097411984	5.168916258962729	3.4299069700558236	2.205463963327783	3.4802661766566128	1.8478318613973221	2.195691892495147	2.1822379317132303	0.2804668060324465	0.9522410348868572	0.5459353082420462	1.2486533477250985	1.5048123243241784	1.119514867324111	1.4872205445007984	-0.05643563976602706	1.1106969784620655	1.4309672867949594	2.206220550699602	3.8629176111333647	4.021659957431726	2.1908151628651904	5.692857231603508	6.267772956072411	4.1402981453068906	5.360791792126972	5.4155633059808554	5.136618680455397	5.056194738168865	2.4118578894307623	-0.7319558397974126	-0.6979839170789939	2.9	8.15577054958815	0.2867806213561433	0.25448664411244554	0.2542568932940519	0.20447584123736426	0.05125807819266042	5.115248275388103E-4	5.115248275388099E-4	-17816.534685814786	0.0	-194.71856594508284
33928000	-18015.821500954895	-199.25382914452595	-17816.567671810368	3.068991728460385	2015.3611452578411	48.699261855323336	0.8044090549644556	5.980751077672285	6.123931858644193	6.71811585512849	5.673899345852482	4.859860318556159	3.093723512654396	3.110928600373913	2.6273315006842317	2.061936389313081	0.5968644837405663	2.2001521969743827	1.6112928598690868	0.591031086896341	0.6874062457674325	0.2791606813437301	-0.7003831143206657	-0.5096073907776625	0.5534092447754272	3.1447269005721754	5.178996785992801	5.364746739495798	6.819665416830867	4.815252180636454	5.847930141614899	3.8240778190948803	3.0012527857956552	2.1219829739147125	2.4886912210535046	2.889991383526533	1.6758398075572347	1.418626326017662	2.435236739936157	1.5342512251133211	-0.12009345027420296	-1.2067571977625322	2.9	7.769139744976054	0.2919455110689901	0.2514532409853744	0.2484232872150858	0.20817796073055467	0.09247128074258056	5.228877216824101E-4	5.228877216824106E-4	-17816.567671810368	0.0	-196.7778410485301
33930000	-18004.363115010347	-187.97124503906457	-17816.39186997128	3.062380679375419	2015.3677563069261	47.39328712850122	0.8931173878193457	3.0610437606149676	4.349440713038358	4.589807181367721	4.953257562608033	4.338805882889013	3.8616350000582234	4.4919830572229404	3.799143349715474	1.9195311030403304	1.1397811549808927	0.41298677821358687	1.9261584734932682	0.8709946084407025	0.34731486573900294	0.11822906795379856	-0.7781824746910074	0.9532791384913843	1.0718049284795437	1.1875300684171575	-0.22977802029138372	0.6565069222555509	1.6693818821987696	1.949512076778107	1.4679433476784975	1.7979245431192372	2.378644135071359	2.467563628300558	3.5252341426081237	2.4182928886232458	2.3972269238148454	2.22659660682013	1.9567737186594911	1.1408623895864736	0.9498133227438392	-1.8417442873853316	2.9	8.159716764993112	0.2909933693371044	0.2502150939372027	0.2546529050702971	0.2041386316554008	0.06846518664234816	4.92954198924983E-4	4.929541989249831E-4	-17816.39186997128	0.0	-185.42255618733114
33932000	-18005.107234830528	-186.65350655956968	-17818.453728270957	3.045472124052759	2015.3846648622487	49.11865703505545	0.6689334627127004	3.6648432822050365	3.599637473446757	4.896998563013191	3.693936003883504	3.627766593857519	3.1956248857261254	2.6872853233036875	3.70976072276175	1.206451805746425	1.9826443033304968	1.7832068133224392	3.6929220655360377	2.043427854222911	1.049298472048996	1.6543584800668967	-0.1814362258556227	0.32466596458661223	-0.5486614828154337	0.8794195017154068	1.7939210044495075	0.2054744573786489	0.6184613293295534	0.8159472014556991	2.3343668702119986	3.7297213933812063	5.001516714405381	2.5758281376294456	3.9945863890002853	4.064126412346974	3.255008044860169	3.019069136242068	2.880004918329298	1.6005815298141641	0.3764403692860489	-1.478662621623364	2.9	7.378654712089258	0.2909933693371044	0.25166543452706563	0.25320256448043416	0.2041386316554008	0.04191784269966656	4.7771451189843105E-4	4.777145118984312E-4	-17818.453728270957	0.0	-184.76419670987235
33934000	-17990.479141748427	-164.49672763273793	-17825.98241411569	3.130279990409544	2015.299856995892	51.97711176465009	0.3397209982135599	4.68596678279877	5.629669093592413	5.954217718172871	5.384953415929954	5.136151219500003	4.140559261006024	3.8907066995101407	4.744607676358387	0.61913261146329	2.7912910304593215	1.2768790804404042	1.531169038584384	1.0129037470294655	0.6628917773559612	0.3324627889562063	1.3008776344286872	-0.07803491728728962	0.040555167800482295	1.229692863207598	3.5873836244506263	5.7745151670602795	5.6787124682140595	4.539258524468748	5.128771515525743	4.32708254183526	3.8650360412544518	4.073222709103016	3.067322527107783	2.3393852669683253	2.554752051019245	5.654297251204145	4.7911894209338275	2.417933543852378	1.164278436464245	-1.3505415549234803	2.9	6.836257030434159	0.29122991097559403	0.2531737583615742	0.2529660228419445	0.20263030782089222	0.04230948841223838	5.823250922428466E-4	5.823250922428465E-4	-17825.98241411569	0.0	-162.62144930440778
33936000	-17999.361800489423	-178.0215140110722	-17821.340286478353	3.1093897920546576	2015.320747194247	50.72212757857754	0.5385943214080179	10.690464095335921	10.274032298314943	9.98819645846183	7.90159529388358	8.908949640375873	6.549718350623545	3.6835661524549077	2.9439223679720503	0.8708525415853738	1.8032081101235096	1.9029424020671346	1.2539125375508067	0.997901252158622	0.9028713362982398	1.0601720237083063	1.014830583986751	-0.013001664429153625	1.5074144404510688	1.5998524150521978	3.027490704573575	3.024684312553474	2.735778112175009	1.7688983819475865	1.9950147841529506	1.1531905193334444	1.0879887439733258	2.1921681892091125	2.3541040716056765	3.2442337937536436	6.186055015055091	4.399440917876091	4.42445981675013	2.986990898348678	0.8164996397995719	-1.32498657457635	2.9	9.349636793827642	0.28854899382421206	0.2531737583615742	0.2570892681620979	0.20118797965212082	0.008630139146065273	5.069858522701949E-4	5.069858522701947E-4	-17821.340286478353	0.0	-175.48946208075245
33938000	-18012.471705402782	-181.13623261082859	-17831.335472791954	3.0199338253475556	2015.4102031609539	52.68382482478395	0.41978797374067617	8.192121093084152	6.364086331633363	7.171799300607281	7.966718147658721	7.731065420647603	6.542127754297991	3.3761524116150836	2.585331752215386	1.6385513822969224	2.9153948867456085	2.1143169198824157	0.790788958163666	0.4706043606587724	0.28325665327339766	1.3361161922228197	0.02108282901637064	1.1538444617795396	0.9402173260679777	-0.41337036243620634	0.7361131154448024	-0.1113519610932725	1.1665999767244208	1.2418504534284807	-0.127711325319539	0.0024067250485035885	3.3573108821541036	3.219840126338339	4.086823847918814	4.556059163293375	4.785009988594268	4.914855794770148	1.3192771985415965	1.7451105864500915	0.4050829065840866	-1.9245598272214757	2.9	7.198793548613018	0.29145518015772887	0.2531737583615742	0.2617515543933381	0.19361950708736383	0.06015216996727685	4.6060436650257204E-4	4.606043665025718E-4	-17831.335472791954	0.0	-179.919519324157
33940000	-18014.73434512541	-185.6038308987424	-17829.13051422667	2.9673157517125444	2015.462821234589	51.10694765346948	0.35391335133111973	5.836943226619769	8.867938028274432	9.514137590306596	7.916921269916469	6.865406943163785	7.092778817443733	3.41666641961055	3.804536172903132	1.6819117222176045	1.952583131026027	1.9809653733600032	0.6669637137315119	1.0001033354789406	2.9170753914687646	1.8605914886033181	-0.6516739033000086	0.9570247474539643	-1.2172806244767687	3.090313193268151	2.9141312873317453	3.855542613490306	5.4603198444734735	6.436354123570251	5.863745872264506	3.8091402426285175	0.7240117299207833	1.1794993735659212	2.641020717471716	6.202355799081884	6.712623259854444	3.0883300152208326	2.5156359139943647	2.119289530128289	0.43293856576493606	-2.6237512114170256	2.9	6.573002727665171	0.2895471340715672	0.24319390224463186	0.26394287112079934	0.20331609256300662	0.09121323588181819	5.783256083605443E-4	5.78325608360544E-4	-17829.13051422667	0.0	-184.7252356956601
33942000	-18016.41253612452	-196.8399157897449	-17819.572620334777	3.0225552101280706	2015.4075817761734	50.95298734871956	0.45939077764620184	10.570137793169911	9.49963982296546	9.294064521054569	8.796676843163846	4.041639920570119	2.970688573228977	2.9774396286546922	3.0793696078728963	1.6193134769175748	3.278552957341401	1.6650292831823315	0.28563868004758813	1.3563934978387204	2.731766585914874	1.6385685193184079	-0.1351254583458657	-0.8064053372290033	1.3901404431780013	2.832408323411028	3.3581658064812214	4.537546913351648	2.818531147276859	3.771349460984579	4.534738255407414	2.7539671067667526	2.1373317066943667	3.67769017647014	3.0451430631690393	4.186818511127168	1.614148109004681	1.56791941811659	3.4062786786601844	1.014340472189922	0.035792342761130636	-1.994425279268662	2.9	9.12706991227497	0.2841597409354415	0.253996752547894	0.26032273908753323	0.20152076742913624	0.09121323588181819	4.8161281851452024E-4	4.8161281851452024E-4	-17819.572620334777	0.0	-195.01429217793256
33944000	-18003.968406503063	-185.45071874748743	-17818.517687755575	3.037747035298153	2015.3923899510032	53.87505776581736	0.3168877571080919	9.381238914950409	8.117967424493681	8.507319993043192	6.527273362868553	5.629446569508442	2.5093299018389716	3.522558447410135	3.8542808821580286	3.2427492181214785	3.1359060903336426	2.531885728132258	0.44576094816759587	2.8263875260928355	1.9005189116034473	0.8135544289532177	-0.04636956041246543	1.1198893838311186	0.4024934719136942	0.637000599727088	1.4236030491754936	2.654002997737706	1.0168947239578856	0.1588838195883251	0.278980593508257	1.9054879172362575	2.8053194735728946	4.233483961259272	5.653748481371169	4.498777476445078	3.668982156763452	4.935062263991732	1.4063303438421162	2.0474630409946646	-0.4057949266419075	-2.118738070044526	2.9	8.490208019820681	0.28308467002235616	0.253996752547894	0.2582428390328557	0.2046757383968991	0.02999900737692222	4.7661526432364696E-4	4.766152643236467E-4	-17818.517687755575	0.0	-184.18945875395366
33946000	-18012.105762578827	-184.1649590819349	-17827.94080349689	2.997383271419683	2015.4327537148818	52.648707557021076	0.2544712105309167	10.527991887250721	11.415753973939493	9.361825235951033	6.681581182772248	5.889364842485601	3.8403613661246077	4.397886407199809	3.4160288820757945	3.609782881085789	3.9165552867935287	2.7441315603328857	-0.19283618426766225	2.852111394620717	2.138661304737213	0.9263388914948582	-0.09838472703015944	-0.5709596379049683	0.40130180093656587	1.0985894775577434	0.8239363039570713	3.4528409460493683	4.712696484552046	8.491353168598634	7.559080717034864	7.0430641484906955	4.950447038263693	6.838290454669784	5.669247272329581	4.937669388157967	2.984558194429527	3.954421458801869	2.0085339260014377	2.1237855225504427	-0.5664905795609332	-2.0278575580450697	2.9	7.176657507741814	0.2874584052921752	0.25747911625354214	0.2537011702761439	0.2013613081781437	0.045770646830252545	5.137461438059668E-4	5.137461438059667E-4	-17827.94080349689	0.0	-183.5334246340126
33948000	-18025.269423307356	-187.62323739558568	-17837.64618591177	3.1260959336827825	2015.3040410526187	52.2117378335052	0.3963865993649703	7.687742936068911	8.563359322383725	6.940800553901824	8.357078437346587	6.4970062568066895	3.3250296791669713	3.1971408089182694	2.720201854320091	1.5232168796528345	2.9560536352580002	1.7671762053811348	0.059066503392077	1.123817795722936	2.3368313881773797	2.4308824598393572	-0.5689515923165867	-0.2437563347744665	-0.1297736124034844	-0.05883821972979125	0.3957633578969951	0.3425613896725739	-0.19374827974229314	2.005757109756531	1.8996394271339274	1.5549196982943891	3.0692369260829215	2.9847184683837256	3.8669508962435373	3.9477780808552314	1.8271779276228992	2.4739478753428465	2.0111319287445704	1.953978713194103	0.22943368439740974	-1.1264374962445616	2.9	5.106114358398487	0.2881405004996645	0.2499145020197575	0.2568470469557287	0.20509795052485424	0.04239444161802173	5.0436829348592E-4	5.043682934859199E-4	-17837.64618591177	0.0	-186.15088690526747
33950000	-18022.234939265556	-192.79526375844046	-17829.439675507114	2.9839854186203727	2015.446151567681	53.2221973996643	0.3727784686628502	1.7310358849610425	5.1334712362747466	6.0166396999363645	5.576196468251313	6.442803874980866	4.606034351361143	4.212247438973689	4.153528321060575	2.060339730378096	3.305131223193071	1.94862817227195	0.5977109103115857	1.1075732532191611	1.310557520694484	1.5097636727053703	2.1254434904012642	2.459497953281238	1.380064773006981	0.1104130382186283	0.277254602372515	0.7856668549909814	0.24043735985094283	2.9712521265451515	3.796710226273171	5.66642831763925	4.798365117087155	5.276655893759271	5.138017747385312	3.930462067142998	4.570424714024239	1.5405482604577534	1.3842629100463864	0.789585907571745	0.07485576490062662	-2.165631530138267	2.9	7.4851328609462175	0.2881405004996645	0.2499145020197575	0.2568470469557287	0.20509795052485424	0.052616424019441874	5.482429149233571E-4	5.482429149233572E-4	-17829.439675507114	0.0	-191.72449461962714
33952000	-18017.009496009272	-188.21944133931774	-17828.790054669953	2.930812186019597	2015.4993248002818	53.144897509828596	0.5309472447866863	6.441284102027259	4.8089844180402705	4.782027285832983	5.555546189718797	5.724294808477814	3.1927326670890666	3.080497630047775	4.2071319062358	2.1232212380066118	1.864574428336871	1.5589988369911054	0.6697135081791696	1.198926708171799	2.9848032128324418	2.3958011657877556	1.5433621887854942	2.6608560256204585	1.004108484837349	0.6826504978897622	1.6886152326019277	2.811937768195984	2.7582365237943973	1.8482850274063216	1.4094304759571303	2.3592500710229536	3.821290489106835	5.3088975815884885	6.137076866238697	3.8700020328560827	3.472212504224441	0.35991917922476535	1.3503556730582198	0.17386126750070002	-0.3215651832489589	-2.968558804000015	2.9	8.880599606526038	0.2880434382040962	0.2511964550114825	0.25490431478889325	0.2058557919955329	0.010870520386655518	4.609209116128513E-4	4.609209116128513E-4	-17828.790054669953	0.0	-186.81390792852253
33954000	-18030.94480248075	-202.8334494339365	-17828.111353046814	2.9101282468121004	2015.5200087394894	51.00769060622613	0.47910785939993306	6.5824009418022955	4.563617496516873	5.451431487606978	4.616518900530287	4.317721288512327	2.37575537662472	3.0976528434971757	3.9897329746780534	1.347057251213927	3.313794246640186	1.84337100683821	2.1105741653019754	-0.3195273128517059	0.7725277213190005	1.296211372263286	2.0707650184698965	2.1115897960265975	-0.2887547294605792	0.5279906460741717	1.4243469550355738	1.8559349373727672	0.9240598642410576	2.368195543545965	1.2347654963958234	2.4012702070909526	4.446915475328201	3.9037426920400184	3.4539772831667834	6.346195481395663	3.2945039726375285	2.2517719266150458	1.9222076252335394	-0.6257817237216459	-1.113909276373554	-2.4371885686241557	2.9	7.564181434382981	0.287501304204633	0.2565855752314096	0.2543459031778723	0.20156721738609001	0.03211129284544054	4.8693021820922315E-4	4.869302182092233E-4	-17828.111353046814	0.0	-201.73239950692655
33956000	-18009.138653737522	-182.02798115662623	-17827.110672580897	2.966478593331123	2015.4636583929703	52.83141715083059	0.3935918642633128	11.245597029286742	9.929870414301815	7.459917601176522	7.126714293202485	6.283681163806618	3.1431143790767986	4.606548167988365	3.694258878070173	1.1578866900929734	3.097617237412923	3.9100743661688604	1.3872241231253344	0.675649731159079	1.992455385075054	2.4829779427275644	2.9894903882444357	1.063170894685911	0.7493095565265632	1.821226864177746	1.0548707302674782	1.4000175183704633	1.0888049734874115	0.32587245313164137	2.027117736909896	1.8205388104347964	5.089903473460815	5.556869954091869	5.7952753946442055	4.474139131303438	2.066752228721099	1.5314685895957316	2.189536909720585	0.367147620924577	-0.6888830113705249	-2.305425898408408	2.9	8.703305965203516	0.2836900355004546	0.2606506051027163	0.25786327987379526	0.1977960795230388	0.007264761763068082	5.019799016039402E-4	5.019799016039406E-4	-17827.110672580897	0.0	-180.83939988714897
33958000	-18026.894018238745	-200.51844047390026	-17826.375577764844	3.0965616889269416	2015.3335752973746	51.88098549132778	0.3857191074004671	6.222491277429985	7.816284692392182	6.083556597822814	4.939152693844507	3.868628595212552	3.647502342328469	5.120607770720218	4.015637798872074	1.4009873945684208	1.078814041347283	1.5461631965556917	1.106026375492377	2.7823328519528436	0.9771618417957031	2.6181709837141134	2.177596504128951	-0.19591041300799628	0.5693906706186068	1.6060303174947246	0.854378448609828	-0.6226344416566897	-0.5606274436693967	-0.44129940210963325	-0.5181900260714085	1.9845014818286137	4.231328190306963	5.443277224675805	6.406636020216535	6.591756832243694	5.761792907945079	3.6678355102433535	3.6533565500362686	1.1275449003201319	-0.46871850371768176	-2.82258783260709	2.9	10.394200637130742	0.28476552273736133	0.25625912088149455	0.25750760357756186	0.20146775280358717	0.05545778114218542	5.057948706009123E-4	5.057948706009125E-4	-17826.375577764844	0.0	-198.16084041888175
33960000	-18007.396262135167	-189.0362740631247	-17818.359988072043	3.0147880705777172	2015.4153489157238	53.00337923163137	0.4326829592753067	5.442067858396792	6.358387242765595	6.051018193452585	4.492498873198114	4.789312807613484	4.530985613911437	2.9389866883921654	3.2823426191212066	1.647087065712632	1.0660041029458596	1.9284499498607113	1.032278931875771	0.554332357264713	1.5143025770524936	1.2278506602812285	1.5112863029102181	2.1476825401963846	2.870009055283508	3.0440817064618626	0.12994659834841205	-0.22856188197245514	1.3561681091566151	2.301396468937619	0.623042389765907	0.2300294806959231	0.8546873488252267	3.290387984193533	4.438991576870773	4.9031103689539695	5.470135364601236	5.835185716846314	4.222649529820003	4.053236251194449	0.027896589589375027	-2.258691340142362	2.9	7.0557367640326625	0.2825172407835051	0.25716299411664856	0.25597558362968903	0.20434418147016226	0.050532812765144174	4.7663877597761017E-4	4.766387759776104E-4	-17818.359988072043	0.0	-187.8527733753629
33962000	-18011.167269360492	-196.1748072066012	-17814.992462153892	3.027322776731638	2015.40281420957	51.572494159082936	0.30803764780918225	5.169159671267455	5.401873645506214	5.053121446092737	6.394461067299232	3.299144722760636	6.541345488794851	5.46319188829739	3.9911478934604796	1.616600518752376	1.4636269572896732	0.9388117454837113	0.23638329887905524	0.5536564039019847	2.542768504788426	2.451137350143018	3.0517409586168007	2.218517873184614	2.170015462198753	1.0656882773292915	-0.2829321832987108	2.088885346650647	1.5651460153926748	2.910760801232082	3.40727518298858	4.488596935050867	5.661268730918809	4.352956543475746	3.710670767418781	5.129110662875993	3.3538402701109025	3.4561257832426127	3.1391531495385765	0.7239894439954146	-0.7796215414759006	-1.7419152102191482	2.9	6.299177963745878	0.28298026401376564	0.25571311474738573	0.26017887992891736	0.2011277413099362	0.03186425052436653	5.709839027216553E-4	5.709839027216553E-4	-17814.992462153892	0.0	-195.37114831089693
33964000	-18019.652847594556	-189.9158340497182	-17829.737013544836	3.0172799359397096	2015.4128570503617	50.48887271197521	0.4735359614508196	10.188923529481304	7.786941879503116	6.5850700846783	4.8546526081908805	3.251103297405276	3.8544270579803315	3.0863400524356503	2.9641832474781085	1.8126684433104487	2.0848283585519174	1.6972009997483024	0.020900558977909163	0.7092365980367361	1.5525075152248842	3.0860135501226145	1.687883011530957	1.2722535298605546	1.9039249853103042	1.7826221472471104	1.0644277843592207	1.953209071313824	1.3341464661001605	2.9210141016426165	5.478975391748413	4.752811353420292	4.181971956929222	4.680938500221422	6.884963150931232	8.260788540706065	6.429125585829993	4.664251512813349	3.0005984939484054	1.259237173169495	-0.9371118847812857	-2.116415902682327	2.9	10.009524009677673	0.291726752507424	0.2600059431092937	0.2444568850391042	0.203810419344183	0.05528968794437056	5.157751367706398E-4	5.157751367706405E-4	-17829.737013544836	0.0	-187.95295810261402
33966000	-18013.423906415184	-187.13389793875396	-17826.29000847643	2.948319695524887	2015.4818172907767	48.99446318492316	0.6442190033499626	10.188923529481304	7.786941879503116	6.5850700846783	4.8546526081908805	3.251103297405276	3.8544270579803315	3.0863400524356503	2.9641832474781085	1.8126684433104487	2.0848283585519174	1.6972009997483024	0.020900558977909163	0.7092365980367361	1.5525075152248842	3.0860135501226145	1.687883011530957	1.2722535298605546	1.9039249853103042	1.7826221472471104	1.0644277843592207	1.953209071313824	1.3341464661001605	2.9210141016426165	5.478975391748413	4.752811353420292	4.181971956929222	4.680938500221422	6.884963150931232	8.260788540706065	6.429125585829993	4.664251512813349	3.0005984939484054	1.259237173169495	-0.9371118847812857	-2.116415902682327	2.9	8.436000927969143	0.2868288319429784	0.2535379460789273	0.25781956184460486	0.20181366013349433	0.039659581855700725	5.489998469378018E-4	5.48999846937802E-4	-17826.29000847643	0.0	-185.4056394733307
33968000	-17996.445237262622	-188.81751286242599	-17807.627724400198	3.007813605688826	2015.4223233806126	48.089544839974714	0.6321617333259943	7.093934813407728	7.072013049644232	5.861055014092578	4.309238686764969	2.886814206625591	3.2414120586517154	3.6094425397531285	2.394285679367921	2.0235655252355915	1.054813124528043	1.2743143305796165	0.686559739794706	0.4268607671914226	1.6528020606271365	1.3865859901630513	0.9744859763574969	1.8560680964086285	0.8135972379290624	0.4332267122739041	0.3529752084114691	-0.8478637973826636	0.6462605672772291	1.4905092644186415	3.017492227938822	4.255231099034391	2.833396373493253	2.713108668453099	2.990035241430673	2.3364370736436957	3.334430567265276	4.656549925383105	2.3351901408822737	2.259421947412676	-0.3981029628079362	-2.029194425714563	2.9	6.8833019855895925	0.2871349131945857	0.24931429655666595	0.25720199813735023	0.20634879211140306	0.022777068319409764	5.163100419821301E-4	5.163100419821298E-4	-17807.627724400198	0.0	-187.29652950102025
33970000	-18023.98280194586	-181.55991322228897	-17842.42288872357	3.0587751387929503	2015.3713618475085	52.668415931790456	0.7158775598125382	6.748212116228728	6.03666778800515	6.863933366681434	4.819262261100112	4.061540338929592	3.1054184789673815	3.492999167763859	3.9184299133534726	2.4897297420118476	1.8710673926315167	2.2532875477781364	0.2859075224637366	-0.3113013879275761	-0.4081678341238695	0.7803185564366977	0.42162955820297354	0.1480394440295586	-0.48436215816965866	0.3463241261715019	0.5502522755126259	1.6295370300445517	1.3858868589602718	3.296274294404519	2.3949558753236477	4.564414753293837	6.522275564378213	7.370604001237979	6.54971384433045	5.791475958119543	5.362694733786906	4.922830692045083	3.199627259534469	1.8823106220148416	0.277174334059469	-2.139705515492487	2.9	7.841223117711383	0.2924804306193308	0.2550404225792688	0.250374194004363	0.20210495279704235	0.04374195433348093	5.334088701471322E-4	5.334088701471328E-4	-17842.42288872357	0.0	-179.3834850790091
33972000	-18013.077084135974	-198.057424225933	-17815.01965991004	3.112350198813444	2015.317786787488	50.312146300316556	0.4089354475613655	11.155445379335324	9.801106424533138	6.252188879344168	6.67261423884949	4.123472303093456	2.7636071551888866	2.04625190104514	2.199658962937801	3.9201607993785865	1.7564519778317926	2.7188219420366244	0.9409107068103831	-0.3561261687763322	1.2012960738334795	1.7075706604369763	0.8198677715897599	-0.421374297486289	-0.1698932532095877	0.5534278554715495	1.095503521622479	1.6085406251229293	1.3597390831974487	2.1801654573907348	3.777203902756779	4.382771999814699	6.021157068655685	6.527163769593676	4.8987183663742435	4.35333731793869	4.353453036170142	2.9199768303868017	0.9673064518127743	1.9863527767348315	-0.29688902972760844	-1.7464420938127085	2.9	7.664507155000131	0.2924804306193308	0.2550404225792688	0.24813730330309033	0.20434184349831502	0.02155282523722603	4.4798804464380186E-4	4.4798804464380175E-4	-17815.01965991004	0.0	-196.15124141918128
33974000	-18001.627639406008	-177.9725470299241	-17823.655092376084	2.947901360881633	2015.48223562542	47.974746258980595	0.7356215953608074	5.620221763874317	5.438168765206772	6.338129876771435	5.878453713971283	3.628770685851655	2.2623627226242307	1.9669788267189428	3.865422278768253	1.8857121386433977	1.463304346745201	1.7717771114665748	0.9275803937985615	-0.5739400140139466	0.7686040480672858	0.5167974385673375	0.7165844183159212	-0.44429642197792785	-0.20399164215658602	0.38150347477639535	0.6533745283773721	1.2999737748092695	1.1221124148445247	1.3926733473856454	4.040758209394646	5.259152137137734	6.039623157456287	4.720324178692888	4.117855974576989	3.3381905161951835	2.5619230947854517	2.1407955705667714	1.4635118265649196	0.39379846975372446	-1.0920239273111139	-1.812997470741887	2.9	8.198089281938753	0.29280186888802845	0.2601036314607775	0.243872786588037	0.20322171306316203	0.03871801335347391	5.006142312348211E-4	5.006142312348216E-4	-17823.655092376084	0.0	-176.2020064577979
33976000	-18020.997807080694	-202.01887832127994	-17818.978928759414	3.051224242471193	2015.3789127438304	47.693171417392506	0.5194008752136314	1.335415320210383	3.950450068158508	5.24204068292458	6.688211933416753	3.930549437412739	2.806979831698129	2.6713678611845153	1.3099058069136835	2.953345573447049	1.5580931267662672	0.691954066027842	1.0575817894001949	2.2589041832512775	1.4113945068510938	1.1079357853025387	-0.11769525793743044	0.5248272078792697	0.7604911639013955	1.6443732070521375	2.3460708518981757	5.1232837354607454	3.7474058130044354	2.508001093559255	3.3236978690087677	5.309346792788114	5.5974560441209835	3.7428468108301	3.5534973157835585	3.723656805601721	1.6462572871137346	1.551315545699745	1.394095868996492	-0.44921488739560245	-0.830163182726997	-1.5823194524783748	2.9	6.4988473938117055	0.2870065732979942	0.25383299974834395	0.25237571110054435	0.2067847158531224	0.03871801335347391	5.956796461190106E-4	5.956796461190105E-4	-17818.978928759414	0.0	-200.42388475754896
33978000	-18014.144395749852	-186.70924137228383	-17827.43515437757	2.8378591738129053	2015.5922778124886	47.92055570479313	0.572057580634165	5.504026198714875	6.3446694687236755	5.3618389128064585	7.031535208627715	6.557780732089178	3.7430882852446166	3.595300749181582	1.5401301784593697	2.1823618221406487	3.5868153923020683	2.6961965951998357	1.2677491028379126	1.0026570604222278	0.9233676194930975	0.5183443743345193	0.18454979087844006	0.0814884790189409	-0.7428860651729476	-1.1848737693210913	-0.1751865529930965	0.415811379627796	-0.28245169384360835	2.5873986571854775	4.2872763044978015	2.0734751079871905	1.7581706486259565	2.18187712928505	2.7587752713738714	2.38749180681647	1.6434424360884456	1.0041337593235737	0.5193934008018889	-2.331494258999745	-1.9281665881179681	-2.640247419944748	2.9	7.766601979503474	0.2940528367081534	0.25203255325594975	0.24712989418277934	0.2067847158531224	0.0152867687875486	5.869161819325307E-4	5.869161819325304E-4	-17827.43515437757	0.0	-185.20926593839914
33980000	-18020.541286673735	-195.55414117245823	-17824.987145501276	2.990002016031692	2015.4401349702698	47.21977113774269	0.7693530573787077	8.558196832564283	7.587805839815394	6.834140042799012	6.4209819108348904	5.9303064036675766	4.451503233378215	3.1891241563227726	1.4651269932563582	1.3775123207818691	2.5691825964435697	2.8106971138891725	0.80667390091779	1.093001597013861	0.7873240898999454	0.5216226544188671	0.7574079381120267	1.0056677482996903	0.6975799621367113	-0.1819656503187815	0.08011704879322856	2.270275215565257	2.2987315198121405	6.026303406741139	3.378580587739801	4.445449771408425	4.583530305111834	6.418901203055447	3.8943809230638653	2.5395633162982345	1.077658190239041	1.684585554011926	0.40513451064195405	-1.6021658589363938	-1.2903887282676512	-2.4482245020124367	2.9	7.354793080185243	0.28293719170505316	0.24947058967225538	0.2571213146813569	0.21047090394133938	0.0489846353496798	5.802433057912993E-4	5.802433057912997E-4	-17824.987145501276	0.0	-193.68557486608807
33982000	-18026.61437987711	-197.61529349466616	-17828.999086382446	3.015729171509158	2015.4144078147924	48.78466141874444	0.9425967376682345	8.587958280454602	6.603160337549339	4.285420116287161	4.931198973692747	4.053421248140257	3.1140409986867685	2.6566948296200223	1.7895706299438021	0.8719489169401928	2.3458962676448754	1.983795031738699	0.3181811154338424	1.5830552134693359	0.8825413554196609	1.7200492011747768	1.9412818014529838	1.5900446828263175	-0.15923443380178937	-0.5715454680074336	0.2923787544121512	1.5829367845286082	1.0798387818149635	0.7491975242447138	1.591189125815895	2.9559910386232926	2.1760464841270566	2.3852986972709616	2.51582906037932	1.9005582526856901	1.6021966597374067	0.9716574394278104	0.6672695528748864	-0.22586667046864772	-0.35257455180158004	-2.317520218668794	2.9	6.150882579847545	0.2914025985449008	0.24947058967225538	0.2511002080162727	0.20802660376657595	0.025274111314335056	5.529125469440071E-4	5.529125469440067E-4	-17828.999086382446	0.0	-195.79672465935778
33984000	-18012.452869356293	-193.2010917107174	-17819.251777645575	2.9849197221679367	2015.4452172641336	49.38948866358204	1.3416933028611229	2.4197583221209817	3.20167784242865	2.840189603739548	3.7767325373355414	4.031780200065321	3.302863515407967	2.532254968117091	2.555614053629136	1.2988365165907425	1.6666016943484798	2.9479768867757903	1.3925794843568373	1.430165841335858	0.7484272206869985	1.430416439554686	0.06457340535910205	1.018997759269571	0.8098240820402477	1.4399812942476826	1.6628145370548497	2.273355010805452	2.1461017158653117	1.5900525861163548	2.1913035420963443	1.7078404115802308	3.550035853809224	4.16378979670416	2.4005791347580674	2.7249434361587213	2.981338819186122	2.3119347457430672	2.339817900378959	0.2901922912687142	-1.6120179453543853	-2.8195090582284053	2.9	7.637562283535047	0.29025361564565433	0.2545495353529904	0.2471702452347842	0.20802660376657595	0.025000300283514538	5.438987448503766E-4	5.438987448503762E-4	-17819.251777645575	0.0	-190.83722218835956
33986000	-18011.58147321894	-196.5159336232712	-17815.065539595667	3.2110814182248997	2015.2190555680766	52.51277444899719	0.8185294857791232	1.558092789249863	3.1190195659899187	3.376652321004172	3.865144300871768	3.8053816117067965	4.179015746985823	3.3786076067877815	2.9036521589522137	2.9623965501230143	2.2767609345839723	2.5902450454029764	1.8384137659271405	1.1824374472544992	0.2518004769439267	0.5417001998938201	0.6981978328533615	-0.1258124194503091	-0.8620243896786676	-0.20494842390880852	0.9141503050223383	2.247623214987203	2.797198036424968	2.653905769626865	4.735852352350576	6.06208420142344	6.019521913927159	4.195574635742543	3.0380071986622292	3.9746535626067754	2.3024575636374114	2.9475339387285526	2.504620421104001	2.3751874021335544	-0.9324200554752521	-1.833720022551984	2.9	8.554737455072187	0.2857856079093911	0.2545016257598363	0.2525927839949473	0.20711998233583018	0.09634602709266808	4.5361630623584365E-4	4.536163062358434E-4	-17815.065539595667	0.0	-192.44530521425952
33988000	-18014.069832801713	-189.8992990969335	-17824.17053370478	3.003699615710458	2015.426437370591	52.185530961367725	1.0442092682085404	1.2962633801964014	2.220301221695633	3.156582665689465	3.3780771595644863	3.0188214630095764	4.049819925654495	3.4036077808510417	3.3221553069757266	2.678498542214144	3.8545760575867716	2.7337458386913913	2.544456538474546	0.9582984077268429	0.8175022402911576	0.03952800604742168	0.41766662675303123	1.2627853857287297	2.2695401006965286	1.8387756721911153	2.237345208155326	2.6660515464039225	1.769124480495917	0.4591111891991778	1.741016607551855	2.480324715458584	3.49107507474669	4.17609953213135	4.229196071016655	4.785672070021031	3.949298585977604	3.8558170521238955	2.585789389667685	0.2679852205049249	-1.4646784109821935	-1.2315340113180564	2.9	6.893600943441969	0.2816002615104271	0.2545016257598363	0.254778470482648	0.20911964224709345	0.013286667672913081	5.157852417427258E-4	5.157852417427255E-4	-17824.17053370478	0.0	-187.9517598573902
33990000	-18013.30050383198	-190.2071919069396	-17823.09331192504	2.928228504722206	2015.5019084815792	51.95562705972444	0.7281194618317994	5.662914097467796	3.778705591085088	4.404873869771975	3.375303353193889	3.021745322707465	3.9082357109897123	3.325354438497705	4.311929244160194	3.3273936718702224	2.4672898737725117	3.2935223018330486	1.3150564989970863	0.897649657245324	1.4381062622037706	1.8863901787688588	0.525681101956798	1.4224483316918919	2.091693693712612	1.5155310155872712	0.44743162482472093	-0.33621711197926296	-0.9178432628670752	-0.027949989276938703	0.645699152276634	0.45193482014234376	2.9810747861763516	3.928981301846961	3.2024807912807245	2.996377252711721	4.7960732630793235	4.383184192002492	3.1486794934677267	-0.7630871792196213	-1.59638486717816	-3.02955266335266	2.9	8.125614991017288	0.2877306931950857	0.24837119407517771	0.26231808990497807	0.20158002282476337	0.007020444769074575	5.412074535784104E-4	5.412074535784108E-4	-17823.09331192504	0.0	-188.55547670041392
33992000	-18013.064938896314	-191.28078612793556	-17821.784152768378	2.9359295570013253	2015.4942074293	50.57243463049785	1.0100890176142896	4.76845205787457	6.562205174057434	5.509866252877321	4.064708938521697	2.5068224649383373	3.0682089600150535	3.7250058265250257	3.9695925209890284	2.616527877707452	3.381733626720896	1.87996154581237	1.213780604278914	0.8598537475582689	0.6011837448890293	1.9930243000556886	1.3426982612872589	0.9781467302178168	0.4500177029606409	0.900900582770899	1.5565383587148334	0.9542403874865584	2.1386001095449707	0.5838373858579735	1.0453532763694864	1.8802279599374807	3.6331199206991522	3.688983438991587	5.170083295634468	3.1774282936029907	2.1869772817658655	1.3620310020797253	1.4916690610274717	0.0667918132075832	-1.304224146737448	-1.96367051236397	2.9	6.726658096347347	0.2893323458623739	0.2512302801044932	0.25430907705978384	0.20512829697335386	0.012030647448467399	5.560551460561132E-4	5.560551460561131E-4	-17821.784152768378	0.0	-189.56369419013353
33994000	-18009.239306123338	-188.10838486872365	-17821.130921254615	2.911447762958744	2015.5186892233428	48.088324858551346	2.4880179021676856	4.453464628754819	3.321205311491919	4.019338839066684	3.7047662870391442	3.848125015348262	3.1453601242419813	2.857326410644173	2.9509183147047797	1.9300265338026392	1.2846961732786417	1.1369466569884035	1.23766749841759	0.9103498717684072	1.4472416304603946	2.1458435525782025	1.7776301414170153	2.9175581224258087	1.30477370524567	1.1475734866781742	1.2391949863377134	1.2969918021872342	1.1340936547630196	1.3374912399578966	0.974276264805811	0.9479036907279399	1.0202581055817266	2.6963961177572173	2.4993458903185903	2.2300979338120865	2.5512059308551978	1.5967148368369268	0.36232536286839917	-0.16345213831510608	-1.5276973601410342	-2.304300243966607	2.9	6.033888706923206	0.29106081542763657	0.25754666485896305	0.25393416099914096	0.19745835871426423	0.0035377500452446866	5.773373443032595E-4	5.773373443032589E-4	-17821.130921254615	0.0	-185.65635715173588
33996000	-18013.055980025285	-195.5020261244516	-17817.553953900835	2.868085918425717	2015.5620510678757	47.35495097879955	1.1368758456748451	4.39255888962032	4.680312834459872	3.672607971962718	3.6224153724840766	3.1482759037170873	2.603373817113246	2.81814701791346	2.1763339125056462	2.0453521830294252	1.9548859753444967	1.2724718114380698	1.2749964978236503	0.9397759010489959	1.5165826828668134	2.0780505899349913	1.5018196759592195	-0.1188661304302947	0.2810362934400954	-0.09401776657020343	-0.2087391202987262	-0.16667926259038346	1.0391770998147614	1.3678886445527767	2.550262733660113	2.8919229977359864	3.510587581372515	3.6538403291240744	3.32653385064995	3.089329867835162	2.335565706461619	1.6300518396911592	0.939523846971722	-1.8991384825984312	-3.9552002320932282	-3.5538662407952835	2.9	7.0732238889920875	0.2923853101596484	0.2571526266196041	0.2517670696231831	0.1986949935975692	0.03733074302093859	5.447853002992655E-4	5.447853002992656E-4	-17817.553953900835	0.0	-193.5216487420641
33998000	-17999.653117617127	-183.43650577469634	-17816.21661184243	2.836590776111123	2015.5935462101904	43.70730549315724	1.1429336011471705	5.322241922748722	5.542346948543095	4.10245350532877	3.574981821557395	2.5832037372192116	2.7500904919308407	3.1495021585037617	2.0954287723798783	1.3119414182014308	0.38080969207222026	1.2274245939529183	1.840695885084862	1.6943445046277565	1.2791371813189123	0.21273740158367394	1.2211473721065005	0.9113834491797252	1.2257222574133801	1.8949384857263973	-0.13960335664111956	0.8991932745367943	1.180795571750869	1.5230473901968304	1.3729590682587225	1.853937555174395	2.0740074827207526	1.509645963959048	1.548880828039223	3.4145898887202706	2.669846551261921	1.9012351693450475	-0.2639400646950499	-0.8333970589667113	-3.270446020297376	-3.0482509864934544	2.9	6.682016995130509	0.29022740273112513	0.252863632388907	0.25270641470861877	0.20420255017135394	0.007657203687465503	6.04220187071561E-4	6.042201870715614E-4	-17816.21661184243	0.0	-181.44166600328919
34000000	-18000.787172589156	-186.95697539163626	-17813.83019719752	2.864344163995671	2015.5657928223059	43.92161929095764	0.5322442012162638	6.425811530532128	6.3515058259570925	6.550101560393223	6.517778013862551	2.3777407776724977	2.0908624947589773	3.762214585772278	3.5053639773914265	2.391762745130512	1.206830587260172	1.705403924291532	0.9212858649620119	0.7298725403580546	0.15234018643576153	-0.66365216428531	1.12862978965735	1.2082546976314195	0.4447839950726473	0.17768104939350415	0.349102172896426	0.7260733229668909	-0.26212331541364686	-0.6662555146291489	1.8279243644969956	3.1404591037232943	2.721161291183785	2.3318666628194578	0.6801703367776011	3.413952063908652	1.3485888727646789	0.025970339010142007	-0.20052859004052148	-0.6616851069537978	-2.507284695388897	-4.383254977693117	2.9	8.451230996927071	0.28421411861995005	0.2526779986023439	0.2570160356018579	0.206091847175853	0.013718579944222042	5.948854912238513E-4	5.948854912238514E-4	-17813.83019719752	0.0	-185.39796039277476
34002000	-18008.64967686015	-185.0668924563773	-17823.582784403774	2.8706121371023157	2015.559524849199	44.524997663262354	0.7818848519179739	7.460314572075626	7.162455247523768	6.944258722081141	5.068176057603363	3.409870129373433	2.494965491014093	4.07538629471939	2.7756461698905803	3.39951107327473	0.3596270660622851	1.5523286526440239	0.7949451892293382	1.1926293589215318	1.4723376855724013	-0.2626617848509988	0.34021625755758866	1.0092300018988918	-0.4917620755778734	0.3800370853304743	1.425457343276634	3.3585149636413925	4.239335442282647	5.402771114498279	5.395199234021375	4.932082294216361	4.689676806084767	3.3164890117094727	3.0794440917865673	1.9805244506031319	1.1401914389806755	2.4774937944234052	-1.1026039312137434	-0.9456480492864132	-1.207942597519899	-2.978494159705584	2.9	7.194955911757017	0.2896407328717263	0.2576432958250317	0.24662412412739382	0.206091847175853	0.05580318072100416	5.376988269722917E-4	5.376988269722914E-4	-17823.582784403774	0.0	-183.3773167651388
34004000	-18013.319821472152	-188.41879228178465	-17824.90102919037	2.919404405058264	2015.5107325812432	44.68591955365746	1.5784295841196894	2.964049130608105	4.218132919675994	4.397518165957711	3.1719349167725386	4.08030743165476	3.560305230121917	2.772883211307608	2.5937004275240545	2.0240576167419353	1.5954317632408221	1.1090205487459155	0.7691838024504558	0.9738510867606536	0.3304261031609748	0.1463312365445748	-0.8061286460655372	0.563815651396382	0.36357199022612247	1.0187618604250528	-0.04612409805764617	-1.2766762684094244	-1.096955564815127	-1.299495575505686	-0.21865268886229772	1.018342930912815	1.5980948439936058	2.503607242554517	2.2042974387617673	1.7892868606689252	1.0757098245304	1.052313542732246	0.37196784178391595	-1.305852487049284	-1.4330991009404646	-2.6412819134683683	2.9	10.08065801095065	0.28630493539724133	0.25816620137741764	0.24662412412739382	0.208904739097952	0.016537952130297764	6.031202685114786E-4	6.031202685114785E-4	-17824.90102919037	0.0	-185.4736654959154
34006000	-18032.615191627636	-202.2378509033241	-17830.377340724313	2.9103226765907326	2015.5198143097107	45.92121989462778	2.2057211297929196	5.615930597936956	4.856365006067371	4.8927829751606176	4.080851503908141	3.652813312751725	3.2081322516191038	2.957217550040803	2.2182321299789836	3.231817554774314	2.2394169417699628	2.2059712620722767	1.4894086940156825	1.0634728062359762	0.26921353636829853	-0.4850195939831903	-0.9164913245532155	0.21419826937631328	-0.6988217296348457	-0.6532898307929522	0.9696472824915042	0.8882014421592956	1.89975541666296	2.310383398109718	3.3383662260869675	3.0526301323828138	4.365963538334373	2.6543027906416103	1.269398215296814	0.7814500200287451	1.3557334566592691	1.3952871337263009	1.3298842256033443	-0.7329504606461396	-2.443287592582422	-2.4639583768727342	2.9	7.211520657080038	0.28630493539724133	0.25816620137741764	0.2583596506730211	0.19716921255232478	0.011240990519683445	6.097229974573822E-4	6.09722997457382E-4	-17830.377340724313	0.0	-199.56152786916192
34008000	-18032.0472830554	-200.75096760876886	-17831.29631544663	2.8413769230213903	2015.58876006328	45.7189388329675	0.5072462066419856	3.303613820557108	6.388857519597831	4.811343887561385	3.4315814791487553	2.351586104289199	4.522957627701702	2.170801286411061	2.4478208636792607	1.4446727009677482	1.5049055988895863	1.3062039772446017	0.22279875230615645	0.7491400842916323	3.2548046922138423	1.6980295697270238	1.9793304601123294	0.3826919171579303	0.5107708861821723	1.6186562531996507	2.8135230210622164	2.6942105154742197	3.121256639677263	2.0137404247083217	0.7675129988021255	2.7201822146680037	4.271144649387486	4.95539822085928	2.960123248265254	4.090788784723715	3.0678578564058205	1.3009387792728826	-1.2621184572540465	-1.1750528931793076	-4.180058085379108	-3.5275476312860965	2.9	5.540384392301853	0.2907710488130149	0.24920906416692018	0.26285067446774496	0.19716921255232478	0.027680197219165235	5.744887271621693E-4	5.744887271621692E-4	-17831.29631544663	0.0	-199.87308384435096
34010000	-18008.54184238497	-184.96720392713326	-17823.574638457838	2.892019345757802	2015.5381176405438	46.06509109543714	0.4421959310959418	7.585621584555388	4.891095175361851	5.563738071502072	4.59743172934302	3.6431682944397177	3.2566027474270953	2.436122352306194	2.953188179264786	1.1908986848525231	1.426283305466227	1.3069839961000955	-0.3104649646837403	1.7834668168697552	3.7696680655649515	3.2376238337514565	2.4195743410253763	0.3061613466988279	0.038766146354737796	1.4746089669489324	-0.10823925814348156	2.0061100341453106	2.275115470491549	3.6577892679691555	3.0850092837009764	3.3676294614498614	3.394195344771531	4.801453696202321	3.268430172137478	2.8386678739483484	2.987539307678115	2.594498998071625	-1.5298759292867088	-0.404593121919115	-3.5703518109254815	-3.966217708289935	2.9	9.395014758029724	0.28228908415811893	0.25769102882181616	0.25972243277363266	0.20029745424643705	0.014909866047819801	5.298150545000974E-4	5.298150545000975E-4	-17823.574638457838	0.0	-183.51505536858994
34012000	-18023.306013004483	-185.53487587081565	-17837.771137133666	2.8729570858479976	2015.5571799004535	44.74026018505283	0.37068754503012896	5.702137198961593	7.403869248336451	6.916321446409056	4.294195882459719	3.4818299875908427	2.739353560206097	3.558862530776002	4.3568729066073315	1.5328922193595624	1.204021375513098	1.2961186341842883	-0.0228267761495015	1.4708833662210625	0.47885342904929196	0.5346393011983908	0.7447314273832109	-1.114935216515699	0.0127191706423464	0.5499937210063678	0.9825910922473052	2.3964588442234946	0.9678189521749323	1.7801974549166073	2.0768001017624873	1.610330205864022	0.8495164275785223	2.1491344437474567	3.6599827126538953	4.272427807517038	5.286192170702266	1.609785805223805	-1.069479164402424	-0.46853519254862047	-2.716720782970773	-3.1578953402359278	2.9	8.490617753842779	0.2917486317587144	0.2522178323312438	0.25573608166360956	0.20029745424643705	0.11818506531397742	5.39682190049555E-4	5.39682190049555E-4	-17837.771137133666	0.0	-184.19234963729036
34014000	-18001.69442033398	-180.3171438980012	-17821.37727643598	2.9039152768987653	2015.5262217094028	50.26124978551943	1.0914870225048978	4.77009778601343	6.389734027651134	5.880172135902647	5.291083795769135	4.56652138322908	3.843073584946227	3.522416904299637	3.184025872786997	2.3510181581780794	1.613434126101298	1.1504707136991974	0.1889550983298116	0.6405381256849334	1.5817654460918658	0.20497638889250394	0.34643140805733375	1.057583783132622	0.7229970591323335	0.6988258034670307	1.5613704552171725	0.9279976023208507	1.5484021461845485	1.4759873784214734	2.1219119955203833	3.0236401461760893	3.7164095371736514	3.686189073141117	2.5870121516946694	1.6048603845822504	1.772124871824812	0.7697095565653872	-0.8051257888934279	-0.6571318114291074	-2.151469391915203	-3.5584494888161187	2.9	6.338815791455326	0.2877604088855896	0.2511471323263458	0.26061805238790337	0.20047440640016606	0.0927643103910993	5.047100692364229E-4	5.047100692364229E-4	-17821.37727643598	0.0	-178.53022974587293
34016000	-18000.144580039316	-181.97002609262407	-17818.17455394669	2.947666350748363	2015.4824706355532	48.06836780383328	1.8635285201717855	4.902711053292102	4.76433981985838	4.823741459261596	3.1518403617302972	4.007362863042653	4.184307962875972	3.15462387628546	3.0286889933027665	2.1612037772551664	1.4965531011433797	0.576685553601823	0.9118124301518922	0.23138531079968322	0.5154588470004302	0.38256371129162225	0.855167139442452	0.16608190515058383	-0.5627837429364897	0.23475383878270922	0.3546000118865332	0.7329029665836321	1.278503635669648	2.0380584321917796	2.3622318697578346	1.891288593087192	2.494854947579788	2.9854864069611784	1.7490635166777218	2.9799263281200146	2.7165225786951726	0.6336007587357214	-0.6237559583335585	-1.2788865748153255	-1.6206307464002045	-2.5281912524289787	2.9	6.042505934760609	0.2952758124667494	0.25450990812987917	0.2526758874959449	0.19753839190743133	0.1115297494974841	5.047653362956594E-4	5.047653362956594E-4	-17818.17455394669	0.0	-179.61208891127637
34018000	-18027.94660219674	-191.3742089000278	-17836.572393296712	2.909415445470316	2015.5207215408311	47.31384411724643	0.844570216610689	6.335107720063484	6.875463388377272	6.326244934991566	5.999476622281814	5.468123479725623	5.070741702878111	3.5656138696414748	1.811339275046933	2.1582961608618847	2.3478287623012353	1.2633680970186245	0.5120768186490919	-0.09145161078825664	0.07856430070493772	1.0217321896878573	2.6855910867461086	1.5938001390651764	-0.09552151495573627	0.6143233033611775	1.2034157580010083	1.8283191850956118	1.7042765909849775	0.9343351855446919	2.100503969276021	3.1843023336507	4.361387209535105	3.3549616567080385	3.5117565067528664	1.9217432938747119	1.0669760334005338	0.11848804298216066	-0.5430076560357122	-1.4571616963970402	-1.343255773100808	-1.3920430818129637	2.9	6.371290308950042	0.2978324749709966	0.2520046773271199	0.24854948670622434	0.201613360995664	0.022900429065378116	5.791382638065394E-4	5.791382638065393E-4	-17836.572393296712	0.0	-189.8729363850332
34020000	-18005.86376851043	-186.85863744317678	-17819.005131067253	2.9160288837887616	2015.5141081025126	49.28243438238599	1.4644808092019657	4.136211702952348	5.06205065196988	4.600755774889047	4.709273487832547	3.8459783095073696	4.169610357357675	2.6543119758244127	3.1005124651188227	3.127360241272007	1.6708125521513892	2.0360995500177106	1.896990510904224	0.43075295730855895	1.3919315472427163	0.5781411357672979	0.46980826564508216	0.6196299598751849	0.4516667753194139	1.5447118879327553	2.2789138643002596	2.2179787585705277	2.302942378559579	3.0297654068771083	2.3921459673042254	2.5244151710075826	1.4698767223069393	2.207529452600287	1.706692334192253	1.9221773082343705	1.6469010885169284	0.24782668522796658	-0.9557463512074604	-1.4623747834254548	-2.9605086251679706	-4.174061043410594	2.9	9.925424143949552	0.289001432126517	0.2544017090169505	0.2530667147812389	0.20353014407529843	0.05582238037501177	4.5735467337251734E-4	4.5735467337251734E-4	-17819.005131067253	0.0	-184.13272231556851
34022000	-18018.49352054573	-200.4661048283926	-17818.027415717337	3.0445531361844607	2015.385583850117	44.116945338394885	0.9506203548690354	3.9650694993895073	3.085988976253559	3.998704549489523	3.8360809927949484	4.160717819598857	3.114960604264769	3.346038973699496	1.90553341913873	2.424407579361595	2.820538297398263	2.0156847130127558	1.7571471315479146	1.9023964916067917	0.35586422112436406	0.11380524988426932	1.1185361659525659	-0.23457745404401745	0.7821870398987898	1.2989591378828125	2.1045776530165403	2.692128349782757	1.9178731227330088	2.2049590351051105	1.4626799412952336	2.3718627276335384	2.27545397717716	1.410563352185536	2.0789232334292627	1.053829623615573	0.38660717565034514	0.3771344953315093	-0.5702768031458164	-0.5033356843214234	-1.6092744847093965	-2.1152994996463326	2.9	6.831874987469269	0.29102703946927283	0.2499236216617577	0.2616072414655264	0.19744209740344795	0.02373736073298372	5.533847979309135E-4	5.533847979309137E-4	-17818.027415717337	0.0	-198.26385265626823
34024000	-18007.455758537828	-190.12939756830167	-17817.326360969528	2.8709954344340445	2015.5591415518675	44.37024644650458	1.1286947502507811	2.897270716833864	2.462223897174338	3.209658338400093	3.086945287982916	2.7533275326969533	4.155289779695521	4.718658784136737	2.744840549776337	1.7892125520145337	1.8639219824005602	2.0582291925701672	0.33937660513664	1.29603870390579	1.862513360907293	1.6221232209105723	0.2675332507850804	-0.37254208872188255	-0.8622371755852108	-0.5528436077759326	2.0179381912221315	0.43563078711142666	0.7648154214049433	-0.03803203979767211	0.3681369495534249	0.9736961908346873	0.9385989376512012	2.046579443876384	1.147018356293679	1.2051058070768765	0.9923967511505242	-0.5617159757135733	-0.8390339986772064	-1.8585143218495492	-2.4664153032751215	-2.2262712375168014	2.9	8.304246063008224	0.2868875532064572	0.2499236216617577	0.26187025798516944	0.2013185671466205	0.021369802401551664	5.13040937368895E-4	5.130409373688954E-4	-17817.326360969528	0.0	-187.92571401427352
34026000	-18024.282274791396	-197.73537002085502	-17826.54690477054	2.837883690596613	2015.592253295705	49.47411983173795	0.6963381184387094	4.413115848655632	3.035202757180361	4.800493410792616	4.342142023981964	3.8576837116093805	4.320350904200726	2.8689830724314134	2.531197833904699	2.508679455051191	2.740596260390093	2.3343169361204934	1.6708319413413324	2.082258595937838	1.3290526634281912	0.8783968094507804	0.48590521266799414	-0.1907025535080343	-0.7122315648593062	-0.7076584135817177	0.6102647519721446	0.562860844186016	-0.6284489754344409	0.90584277363206	1.7570299618815304	1.5018777673519672	2.0628390208093137	1.3318206322417916	3.0793511467176	2.8733395067570178	1.9088947656418833	0.2595095119260072	-0.6947654351295434	-0.006021781370467716	-1.3611970981641082	-0.7261793316518435	2.9	7.714378071920116	0.293509059454899	0.25257639784748087	0.2512933132635997	0.20262122943402522	0.07318770522726245	5.046222234749454E-4	5.046222234749452E-4	-17826.54690477054	0.0	-196.02905067294324
34028000	-18023.782080920304	-193.5339976589693	-17830.248083261336	3.005484373697635	2015.424652612604	51.30718525091447	0.6160039171593049	5.5598312208897624	4.144809518168069	4.786187935653101	3.8441349596108543	4.8232686988503275	4.941178117246008	4.9936640764229745	3.5613743912046325	1.8401000266339498	2.314911186999992	1.922272705075344	1.489070515662171	0.49207211432886533	1.9239945377963084	3.0908418459514686	0.049497075363768905	-0.3079194032304216	-0.9254360980627029	0.7980890174286593	1.3270475950567908	1.9738892841189983	2.77788286742115	3.3898288043395186	4.941986851170087	4.503131674621353	5.45835327723436	5.857271194962966	6.025251325552867	6.251947285072691	4.189994027772256	0.596753591697551	-0.5573698421624951	-1.2507159347490626	-1.1604030089317696	-1.4798203857851255	2.9	6.1351442986448435	0.2922794458856136	0.25538481440930194	0.25252292683288513	0.19981281287220415	0.09913879526901856	4.910669362301188E-4	4.910669362301187E-4	-17830.248083261336	0.0	-192.13354219692343
34030000	-18020.701172504076	-199.2483137804468	-17821.452858723627	3.0342934777961985	2015.3958435085053	49.04463176360758	1.2889781144599768	4.007941795296615	3.7015564817165325	4.857001655738453	4.5401346632363095	3.48457754856606	3.2380343749060274	2.9320314798920455	2.786211334253366	2.0488429074702847	1.5329857334695998	2.2680928457529923	2.062663610190484	1.0215144290486984	2.068302548674441	1.5492609871455707	0.28900845598239394	1.229094553938258	0.46188253281767966	-0.15074828237291704	1.5440403244243728	1.707084682111193	1.8750293719319955	3.8025680599176797	4.028962776181753	4.164331361512307	3.7617263133683645	4.358568442836399	3.6474820657815346	2.930533823702534	1.2839334589724476	0.0687659204783242	0.06345051320337122	-0.8119235368038886	-1.4477400755946706	-1.1042918859024755	2.9	9.980298354001773	0.28085165229060305	0.2584344624339226	0.2530968114800269	0.20761707379545236	0.05743323182184873	5.583699836080575E-4	5.583699836080576E-4	-17821.452858723627	0.0	-196.13467500105807
34032000	-18024.22837648929	-194.62807235358943	-17829.6003041357	3.1326059140377622	2015.2975310722636	52.87542428802027	1.291111499765472	4.209833148369847	4.116783211716669	3.8904478924523644	4.32781416747986	4.730021159928912	4.087647960235673	2.732967617709206	2.899189102763865	2.3993464588457476	2.282397428421017	2.210253952627594	1.6641164274797677	1.3402621011969662	1.8513580473981204	2.3410910630237813	1.2763918617249144	1.2914409464555845	0.6366128981690944	1.187195679194958	0.8662912178700968	1.6128124305668754	0.3706116465967817	1.5054328630698968	2.280073084738581	2.687820786152698	2.0754253214860103	2.3821847067940967	3.3466732571496114	3.1564361876211997	3.510518659520722	3.2698915249605562	0.46393556838183664	0.1417510964535073	-0.6667081373723223	-1.1189412768646836	2.9	6.699204607385785	0.2914093787632776	0.2552677597338847	0.24860523697785095	0.20471762452499165	0.037143418785506546	4.951828394047378E-4	4.951828394047377E-4	-17829.6003041357	0.0	-191.53022711865162
34034000	-18029.473888105433	-198.3353494010169	-17831.138538704417	2.953605063935268	2015.4765319223661	49.913976209672896	0.8556581980299409	6.216950370707047	6.328397023115487	5.093454606359183	4.979481970311251	4.261344783210364	4.059947503796353	2.5178112212060664	2.3488313299598427	2.532878479970519	2.362749271950243	1.9869090488513501	1.360555585133433	1.2288167535360217	0.4422744277504877	1.3729293833801113	0.7574191173837985	1.3753064986724792	1.1178726795493157	0.2789081292690683	0.06503467157601217	-0.5719035259396508	0.8047569417154634	-0.7522582755215548	-1.249510252511164	-0.2547913338124612	1.5130684434363215	3.8885860800884404	5.328156541667054	4.959545205476086	5.406018128723234	4.2928394627387085	1.669526698109514	1.0163958595038889	-0.9875890965426817	-2.387924590730913	2.9	8.878663020226943	0.2824895444016265	0.26256268037089214	0.25325696246189205	0.20169081276559417	0.03348185101414263	6.212444991142926E-4	6.212444991142927E-4	-17831.138538704417	0.0	-196.17803993244632
34036000	-18016.374124997095	-194.78557291399667	-17821.5885520831	3.041843164030358	2015.3882938222712	49.0410512798246	1.0982864131628616	4.397307341441151	5.048782635775992	5.315553203071522	5.022688844153943	5.182528891012913	2.773266074162345	2.022013090805271	2.045017512758926	2.817957264420892	1.5465034205055377	1.1506455306196297	1.1188860418032684	0.9199997633411093	1.5111336065826908	1.9916602910378582	2.542908382558063	2.1775762475015514	1.3739414483526569	1.2216710511865319	1.5124219078635384	1.6293356464926234	1.3734830905902466	1.3547982833413634	0.4340730131054624	1.3189339630005763	2.7960399311955033	1.642701536931871	1.7357657513775524	1.6653468202306752	2.863977634136896	3.5119701247700132	2.64670813211419	2.0668527356461537	0.12375679546437857	-1.442600652319415	2.9	7.947037642153704	0.2929966369439642	0.2520555878285544	0.25325696246189205	0.20169081276559417	0.04025854917200372	5.1648386213233E-4	5.164838621323299E-4	-17821.5885520831	0.0	-192.2619299729542
34038000	-18022.634129380374	-188.8048462372477	-17833.829283143128	2.9883800812114445	2015.44175690509	49.557544206152755	1.864502916284494	3.535913027021337	4.778286811062514	4.175372628841998	3.8477735151621144	3.845092917409615	3.707916365497211	3.2637248652731876	2.586327176019121	1.88490520231775	1.7178363276674418	1.1369959683797997	0.9094621166433652	1.4500410282717426	0.5433963213349474	0.03157251375803338	1.079653067294607	0.8789308377239223	1.236153894979525	0.7245786872307476	-0.06932152982300943	1.6682599889102923	1.9218079210803163	3.0044419008163112	4.4302114514805835	3.621127246278059	2.8797781173880415	3.065791974287749	2.7714551490277977	3.090255304799088	2.182982795741662	1.2879632070283975	-0.1361812386158885	-0.7034386495465397	-0.5569994623206314	-1.3677485253108526	2.9	8.984402843937287	0.29216264965934885	0.2458144330135089	0.2574348658755493	0.20458805145159784	0.05499956324315836	5.375280286493219E-4	5.375280286493221E-4	-17833.829283143128	0.0	-185.7679759864643
34040000	-18009.701452392503	-182.43999394314608	-17827.261458449357	2.959637251758208	2015.4704997345432	45.66826378649826	1.1931062142014361	2.7193211331235636	3.5714265366264364	3.201510194674558	3.9756476946957195	3.874928441794594	2.8818351277894023	3.940692719947202	3.170272100638674	1.7259867713837407	1.2613579580954517	0.7346462743001425	0.541235758922098	1.35701974253026	1.2824264124115055	1.887743364298236	1.3625343652942234	1.5413421051512963	1.9225353943618408	1.3474488363322823	1.908190556166415	2.5353899894233987	3.0334077596461824	2.6153925252373837	1.7711252997646314	2.518388266221602	2.3100857388256943	3.7320590307621	2.502265375835918	2.3278023243303436	3.184142865728106	2.779606009832718	0.5517526342668981	-0.28814038614483983	-0.6370456349500961	-1.4725873476054745	2.9	8.129250691383907	0.2887096009926124	0.25294615680923005	0.2579348107410471	0.20040943145711534	0.027365855991177072	5.950701051934919E-4	5.950701051934923E-4	-17827.261458449357	0.0	-180.08068917467745
34042000	-18015.81746981122	-181.6707176774989	-17834.14675213372	2.96223295060703	2015.4679040356943	45.51952681995745	1.5761258843043926	2.054008793741491	3.110309844425881	3.269315841318212	3.3870878565750013	4.464556535682853	3.602904196445486	3.2589372616741925	2.728991941883272	1.9392503722162435	1.4539571105546985	1.4921922507521694	0.14439176524772077	0.7676898424420243	0.21961110784870952	0.5661299827409749	1.6459857780088831	1.1880682829795501	1.451470615302207	0.5300128867524996	1.117841567237714	1.0474526893486842	0.6108285487783238	0.8631207889165495	1.7358936486370335	1.2695531502991861	1.907012100911774	2.1966693315413672	2.477027003004183	2.583321711870868	2.0512748040056907	1.0173647157901777	0.10696622302552619	0.031613158182850376	0.35991194514021696	-1.1199451301401604	2.9	9.985258266604653	0.29351505106415976	0.25064599692355155	0.2560748239838012	0.1997641280284924	0.039172373800949935	6.096061302656105E-4	6.096061302656109E-4	-17834.14675213372	0.0	-178.62463635780728
34044000	-18000.864869967474	-176.27732942544955	-17824.587540542023	2.9082331314489775	2015.5219038548526	47.513760934046964	2.2223899285509257	4.985032212378574	4.339191744681466	4.575204022192468	3.961417497995385	2.9620750961082694	3.7868178223803	3.1307567463174895	1.8199477706485618	1.8979428305541481	1.3492167727276503	1.5639190046295335	0.8374412601258568	0.7771212413967036	1.131709040194285	1.0990948886472736	0.7453612868361418	0.8567809564588551	0.6566096617329298	0.6827827814612837	1.6554048666359873	2.241811029816084	2.7078143333970455	2.996251585169131	3.722702064310366	3.602251798198841	3.6661130826124877	3.5443678030115926	2.704451330516089	2.061846895075566	1.5536573060778558	1.2871128206780034	0.8254126889510671	-0.3918338114055812	-1.790480703928244	-1.7218812475043654	2.9	7.540151261265503	0.29080197945188335	0.254423155243779	0.2491775523695533	0.20559731293478925	0.002878929267422196	5.745852724187178E-4	5.745852724187178E-4	-17824.587540542023	0.0	-173.58545280766526
34046000	-18011.76639951635	-184.0768098283749	-17827.689589687976	2.922771000370713	2015.5073659859308	49.099358893809416	1.0454119524552865	6.4394900372295245	5.964793320456801	6.228851543115848	5.3626271744940786	4.978441248985006	4.972271568736376	2.7741982567547043	2.481031513219852	2.9472083019110515	1.0989038985617372	0.9845572435398035	1.0213884417626677	1.950587866268625	1.7937097295452122	1.0889751160204826	1.1548167321557274	0.2554287605362659	0.45732671655412566	0.6530036146382446	0.9371549726633994	-0.004639988342473367	2.2469759754157623	1.3838418010428086	1.7143163593877082	2.8237724667010755	2.676463341198329	2.9555127942856463	3.287026938519524	3.182688940746215	2.246430294150327	1.907118107901236	1.6037829066420957	-0.28974438421074034	-1.4374843219902624	-3.6077324086691753	2.9	7.421424231202307	0.2902344881142584	0.25099822523884807	0.25460848368995936	0.2041588029569391	0.04650676298128112	5.793068079124328E-4	5.793068079124329E-4	-17827.689589687976	0.0	-182.07958860872589
34048000	-18010.03006325708	-180.29825932252837	-17829.731803934552	2.9065003728174026	2015.523636613484	48.95791196119385	1.2915592100398774	2.884043523245807	2.892364378101358	3.739597559023727	2.985570063840861	4.384777170482809	4.42993630291534	3.1978328391537163	2.6149824783330833	2.3340593230862865	2.3808166721947734	1.6836632489826848	0.9687271111544609	1.0398520720880764	0.5335786966498665	0.45443965631154876	1.6182949528324886	0.0762119866307785	0.46336351330020664	0.6393626470704422	1.6106725540957085	2.8144966727621763	3.6558347547577794	3.4390093807998143	2.786613210970001	2.0352443649617085	1.8739451732539343	2.817424843914622	2.6922088978847807	2.638147056025285	3.3333983322130285	1.5470158983563727	0.7964450416208251	-1.5866150494546134	-1.6023216010737906	-4.120016395420491	2.9	5.441743495520009	0.2875076042826525	0.25369915816876504	0.25460848368995936	0.20418475385862814	0.011601588819490178	5.326656376933814E-4	5.326656376933812E-4	-17829.731803934552	0.0	-178.6917575871581
34050000	-18013.301173298787	-187.28754171499094	-17826.013631583795	2.9612779320277816	2015.4688590542737	46.757985244064834	1.4719108295116226	3.348288378373268	2.372104338028862	3.276165647034847	4.400142737432949	3.492418769288764	3.827489940824743	3.1650903082219144	2.6388751629685925	2.2896809079143594	4.027996435867516	3.174214166454457	1.7650584031837524	0.31603683346117	0.024101486128593752	0.6088724109588193	1.80311146780833E-4	0.0024592514231313936	0.8705621050869704	0.4390250280832382	0.4289326905702544	1.1620820411935944	1.8454730311520964	1.3659229236498693	1.5403040316953998	1.236106885501526	1.5272526401849198	1.6496276836030974	1.5565118603949055	3.023305826981752	2.931623849416501	-0.17095869276379216	-0.6519256075185171	-1.6758174237696737	-1.9275520350139115	-0.773134004609364	2.9	7.255421018480505	0.28393563836596575	0.2540227542197992	0.2573941439444261	0.20464746346981397	0.04754647180864542	5.584259105832865E-4	5.584259105832864E-4	-17826.013631583795	0.0	-184.90734194023116
34052000	-18020.284994755348	-197.79471386379507	-17822.490280891554	3.0625529078488958	2015.3675840784526	51.25155665893242	0.8686748037947516	3.232940136982841	4.291310629904504	3.9261620393633403	3.308811572158275	3.5513998421793147	4.111059591484564	4.839831041889671	4.140871623081461	3.9260507940058114	2.666825132570715	1.9941573292972252	1.89526183581793	1.1994529112914547	0.5409868526372232	1.3088662146516303	0.20310648240524115	0.02143274305841862	0.3540567928234477	1.1299003153902614	1.3728846015474159	0.6437486634647409	3.414139073627258	4.236349519377544	4.330612524123695	4.343806150259595	3.8782405997387452	4.9486318242150835	4.942567843095023	3.99145400469513	1.8551428444495184	1.2081622191632153	1.1023588938781308	-0.9467697930089476	-1.6900248842005117	-1.83210070801109	2.9	6.854849793608313	0.2902364558713409	0.24811031406084857	0.2587536346573213	0.2028995954104942	0.04892655015227909	5.509028202842183E-4	5.509028202842182E-4	-17822.490280891554	0.0	-195.57741678711037
34054000	-18019.187450021815	-200.34360776629208	-17818.843842255523	2.9873776784206725	2015.4427593078808	46.99279392986655	1.099043247528429	3.460418932042715	2.6849888554626196	2.7062365744206436	2.537199960743609	4.11247905779943	4.034103626967404	2.5263201338420402	2.1645703732994273	3.2722611585874857	2.6540333920812085	1.9068050953248832	2.3741656758537317	1.6439783414666809	1.7217727322786676	1.125757377175273	-0.32249655659410914	-0.36675704029765843	-0.6863303898547493	0.3578365604433529	2.9572084558683938	2.1794981594509055	4.629759800777492	5.327176599194786	4.586128653985925	3.9422544129930683	4.841936884493725	4.258574684161269	2.6415767239948407	1.8145623768201005	1.9776708815997406	1.746716289930248	0.7037454290602074	0.05417086926805992	-1.613779928831701	-0.8696389086245501	2.9	6.326099421512809	0.2900153702520654	0.25487429765304376	0.25221073668440164	0.2028995954104942	0.005346419224283755	5.281590164489575E-4	5.281590164489578E-4	-17818.843842255523	0.0	-198.50262284777506
34056000	-18012.596056901173	-186.17903406277557	-17826.4170228384	2.9353450113138444	2015.4947919749877	46.42560371280937	0.864151994263659	2.5068755131571603	3.1150814982100563	4.102912169452301	3.629507208478447	3.9130840872155743	2.430893260115646	2.680856923078108	4.020216050445147	1.4008547484856282	0.5131207846881393	1.765095173902759	1.193859033912834	2.1198245034378873	0.5765355552895627	-0.5130837602724784	-0.05454030921010775	-0.620309300666416	-0.45872677742797896	-0.6995507776269562	2.1727354033336184	3.4948066479565987	3.1112546857481376	2.8583695910934668	2.104669289045631	3.548650594912082	2.7412284910738274	3.6285294647852413	4.129155307609185	4.070910401027375	3.146007577265957	2.1323951007736017	2.4280131905570066	0.058914889557469485	-2.308498625298531	-3.407489867690408	2.9	7.742509153460644	0.2778201446256389	0.25916414343727884	0.25394472166885895	0.20907099026822834	0.04281055919170514	5.461675214794836E-4	5.461675214794831E-4	-17826.4170228384	0.0	-184.29776357986347
34058000	-18000.617025990803	-180.41422159021653	-17820.202804400586	2.980927861812761	2015.4492091244888	46.02388750505674	0.7824043739407104	4.0993455643855	4.129919181480057	3.9213052154959898	5.174745245883118	3.5642424601574176	2.627601164452458	2.1322578955589053	2.899157521372577	1.0975195510812787	0.8824504406735962	1.493788671833927	1.4225431755784756	0.8164486463242804	0.40166516586311024	-0.258133989153192	0.15360075510028745	0.5218595009835484	1.3116285716974474	1.160051166515987	0.7265040410185574	2.0160783119946477	1.7927225952049044	1.586117995824586	1.2101255695867432	3.2215351590949948	4.317935472562814	3.5571135851207796	4.235812208531487	5.635679605138188	3.3941288381835886	1.1412154447160499	-0.30779747859612183	0.207720650851752	-1.479523848230676	-2.8674148193146496	2.9	6.434287769314404	0.2800163020667099	0.25983421229829934	0.25327465280783845	0.20687483282715735	0.025419585985574367	5.542913030228949E-4	5.54291303022895E-4	-17820.202804400586	0.0	-178.83554313493886
34060000	-18028.59486145789	-188.61504882316314	-17839.979812634727	2.9574163212308826	2015.4727206650705	46.83807625616972	0.9548763504730354	3.844037504281	4.526187721275553	4.709835857138523	3.8396956713642405	4.311475258016668	2.8171063829627396	3.05800863450871	2.5863994936252825	1.990345546091632	1.376253239345532	2.170477678506793	2.6129107032903125	1.954135787520026	0.4262212331369124	0.3941625610564051	0.1274894637970344	0.28275896527136846	0.45734457306027265	1.076497947700534	2.9574468065663826	3.7060229758371537	4.134405278054175	3.4825723885358495	4.621760852771303	6.037571230920689	5.030921975622921	4.242647777401718	2.600229482386031	1.4884216271524682	2.5899221257922482	0.7587595120668085	-0.1056218912994886	0.09454817949372762	-0.12343608707454184	-2.1591781478670766	2.9	4.987593920287282	0.2900130197039404	0.2561046089992731	0.25295970644668936	0.20092266485010216	0.048366808434727716	5.70257568510299E-4	5.702575685102994E-4	-17839.979812634727	0.0	-187.23132237959766
34062000	-18018.719145535822	-191.84242440108045	-17826.87672113474	2.987377618102981	2015.4427593681985	46.33539145929258	1.2336771593616918	3.026303680245234	3.227006944807737	3.2641656751246035	3.472996256032877	2.6939588633855625	3.2170758824332095	2.4976897291767344	1.9076377981992076	3.325198184930999	1.5627740560397942	2.6214470558557568	1.6892132534897848	1.7639741753451603	0.2567533323549068	0.583684830600641	0.5894154698129634	1.312491814704956	1.4545905403140493	3.0001039315151754	3.727343866858337	4.127903029912462	5.1296361359860825	4.76635373164425	3.850554894149135	4.345903774055477	3.7086542911148195	3.603931423057701	3.329310138813272	2.283813316888433	1.360061063014077	1.305721193986924	0.09219320784007547	-0.04257199182010202	-1.5568390709529685	-1.7192939827792328	2.9	7.801346727103531	0.2900130197039404	0.2561046089992731	0.25490350722604566	0.19897886407074586	0.06175595639837441	4.922432599830709E-4	4.922432599830704E-4	-17826.87672113474	0.0	-189.46623324191125
34064000	-18015.906949897864	-192.23958051680125	-17823.667369381063	2.8710401509134065	2015.5590968353881	40.092694939724325	1.0274131468879097	2.1110081220481356	3.288455011557094	3.1278256493604766	3.3540514543850084	3.489172032576181	3.086328740111993	3.067207950344618	1.649780668268113	1.7715804156114034	3.22110166856777	2.8906814370543468	0.7018449811074428	0.720204664760929	0.5830698519060955	0.3843741303939407	-1.2637357205611228	0.3523355968814355	1.4467872382398639	2.6562631659560934	3.089953611366505	3.105773657182735	3.2427441015005423	4.082393211565846	3.788094831903272	3.2144140842571716	2.6630697242648083	3.1366593514328933	1.484742565114084	1.003022838832478	1.0666732449061933	1.7201389468253554	-1.0889450820713873	-0.903633155793291	-2.3011390729640695	-2.469314226307174	2.9	8.390191097243006	0.2945394526644	0.2515781760388135	0.2556727798873103	0.19820959140948124	0.06710442680968741	6.666741504161474E-4	6.666741504161473E-4	-17823.667369381063	0.0	-189.8351955692091
34066000	-18000.11202664143	-178.56971467014273	-17821.542311971287	2.832997625583846	2015.5971393607176	42.10651870046186	0.5154193136919609	5.126914533346341	5.135123573408486	4.6956231809930875	4.887441481860957	4.045067176999749	1.9107726956899478	2.2023829498580376	2.6348056664247586	2.323589335805884	2.2525262388990783	1.07248943939654	-0.0538357917009982	0.9727780427927843	1.1500498142582398	-0.12010752902298905	-0.4155372364976701	0.45951462516794994	2.3199436245041585	2.509687175395748	2.711390098685318	2.1202106076924894	1.6875445564070473	1.008784286074241	1.512179490945898	1.2266069104509516	1.3890379842779956	2.6007336700343404	2.7021770953916304	1.8943023135376251	1.734850499819726	2.9300209406625295	3.1561877879983173	-1.7520134247286725	-4.298758967692213	-3.478609739344831	2.9	7.311661438518767	0.29468306248516607	0.256165735907467	0.24930798934525836	0.19984321226211352	0.040158455107701954	6.09473065944722E-4	6.094730659447225E-4	-17821.542311971287	0.0	-177.12894362129364
34068000	-18008.50076235178	-195.50526757002945	-17812.995494781753	2.8941893914309413	2015.5359475948705	43.46446432038627	0.4850600879714308	7.530321094348954	6.423424633088304	4.989478268165978	4.263779267125983	3.8556327569473736	2.505816369250184	2.9947512453501823	2.346929777843437	2.1141857730616285	2.1807654570274617	1.5191724446597354	-0.16887654514524045	1.0126335185561195	1.1754841316214457	0.1712768176147736	-0.12136955211781209	-0.3780331197465129	-1.1765778328248517	2.0141164254244357	1.515603752901645	2.8876812613711635	2.7703136640631865	5.198291893342452	4.640059398134956	4.076411428204005	5.761088799934621	4.240316703402302	3.9202027436327644	1.2745122397440258	1.8392059985767328	1.469890507601821	1.5745141208727609	-1.5229159167506436	-2.988659967118125	-5.539719257490788	2.9	7.878590272171869	0.2861809452328148	0.26125151559162346	0.24930798934525836	0.2032595498303084	0.02886454954014589	6.209951990465176E-4	6.209951990465171E-4	-17812.995494781753	0.0	-194.12819812123217
34070000	-18010.65277256007	-191.01532919063635	-17819.637443369436	2.9506479102055296	2015.479489076096	45.22841663970322	0.8128019615722101	5.826327616546334	5.293117898868892	3.7856589045119957	5.6094047559359685	3.8554210093895303	2.9803870743742578	1.9759562890101539	2.9697706172118483	2.3470839473933642	1.0615005779999027	1.0114052933074535	0.4186076658201072	1.072480457178245	1.8534120870528663	-0.8173452995013792	-0.170230736780965	0.21971330784670448	0.19026216622777653	0.6970339230935948	1.2317552400697038	2.8330794142339446	4.495713800471857	5.561022752857119	7.563026387200111	6.210679312837639	5.479287316521665	4.853078626526184	4.070003598379807	4.598125562458901	2.7026088332666425	1.4291613015137765	0.2848672505286536	-1.8100010490710203	-1.6592291414071347	-3.5646220416577985	2.9	8.925311645228366	0.2805321465542567	0.26125151559162346	0.2493591706365968	0.20885716721752803	0.007704274433193744	5.387578113136469E-4	5.387578113136471E-4	-17819.637443369436	0.0	-188.9871652265428
34072000	-18018.564159347123	-200.24142908828097	-17818.322730258842	3.10841782913875	2015.3217191571628	48.95809574985476	0.7973808768690275	4.860429597239191	4.778599986350793	3.796484670039836	2.7676691031474743	4.448950462165264	4.327300877047901	3.8047021948234745	3.3393569624872783	2.140986688169428	1.3250031101812907	1.8554937709286534	0.4698346352316306	-0.14882623375379378	1.3024389855948324	2.0180804748672254	-0.020585176469026564	-0.84155635626793	-0.4766590099821487	1.4145935995290946	1.9623408960244135	3.657758699175667	3.3953481257952682	2.9577270344439994	5.135686585771245	6.1029476704365235	4.443331851213947	4.6644824916367424	3.1753983286369842	2.8789735178944027	3.5659786764415555	1.5022020490244676	1.7221051509290966	0.19293821767755306	-0.07872006004128204	-2.2113662723324174	2.9	9.393322451513587	0.29081997346875704	0.26043086885217037	0.24771831352119866	0.20103084415787886	0.03275650795527107	4.894509701745535E-4	4.894509701745536E-4	-17818.322730258842	0.0	-197.2712119255852
34074000	-18015.05660085938	-193.99138343637262	-17821.06521742301	2.948885667876793	2015.4812513184247	46.39377791975718	0.7400585952012523	2.8902804258497428	3.380739806226472	4.075262934267918	2.851278547681957	3.7908506327460376	3.372320722777871	4.0950217111247325	4.38326014645842	2.0297755332077148	1.7407727329855258	2.918388799939917	0.6846498981943012	0.3777679805544115	-0.20392735506325926	-0.2765307721445378	-0.4613747127345438	0.1852749264938555	1.771446330464829	0.6197533110099717	0.8277766268736606	-0.4679176949877091	1.4703895188649294	1.9664160801305943	2.179068827847935	3.639420889995974	3.20912793148889	2.270775142602386	1.9871336793720635	1.3068106849130268	2.265534801767369	2.54020229041803	2.491505282323158	0.7920628322650288	-0.6856058917131799	-3.352293805735388	2.9	7.389421232540071	0.28119814419216305	0.2594373880386091	0.26053652435415203	0.19882794341508084	0.0533743324247524	5.299050824383622E-4	5.299050824383626E-4	-17821.06521742301	0.0	-192.3114193380698
34076000	-18001.986281101246	-190.75628635286307	-17811.229994748384	3.051395963898174	2015.3787410224033	48.803696820706136	1.8475378735086931	3.1319155013060227	4.269776421721933	4.445007763465104	4.0974289848616765	3.4928658875199075	3.4338683534424814	3.172045360744089	3.1782459763097	2.7652327462329365	2.19829143230049	1.5569097796911284	1.4155905481012043	0.9361838000837173	1.685197450471492	0.26897457594901153	0.9445586784168741	1.7435910505361232	0.8126142260776107	0.7627831969240231	3.0057861555241034	2.1756488790865705	1.7845031167685468	3.036026879615847	4.057254408814927	3.5941965435205248	3.3625260786757956	3.3845138042320766	3.5567291553598266	3.715129894615246	2.3699248440220795	1.8731266640417834	1.1819464489645064	1.2473220281296273	0.26750376623131045	-1.677025471588726	2.9	9.37130021533461	0.2858716493177334	0.2571008092886273	0.2553925659156313	0.20163497547801307	0.0671619720723067	4.8521227894376636E-4	4.852122789437664E-4	-17811.229994748384	0.0	-187.33997084114608
34078000	-18019.77271166177	-191.17307997105905	-17828.59963169071	3.161470300027452	2015.268666686274	48.8640451241467	0.6166734847398038	3.6714028573648303	3.9901597549960015	4.492804107840761	3.6339195969982727	3.8220805828666418	3.556249685431547	3.7900578011517627	1.9023443973733456	1.76504195606989	1.1461542449796227	0.8237470403487731	0.7531246923800257	1.1231264735526738	0.1154548492471331	-0.6722616402761874	1.1650835833435076	-0.4583941101408241	0.015883849496875935	0.4427041003123473	0.6087019783453389	-0.3211827446503259	0.980389980403639	1.1166823225874012	0.9753854964079223	1.6190218191835861	3.6381192503613122	6.901260996159089	6.64049846085241	6.552740182380928	7.15485895428939	5.556258233311125	3.349451175273297	1.9246515880874435	0.3580471958137494	-1.8984638283575315	2.9	9.81777813729016	0.28491904240959426	0.2607308644695149	0.25418259388303016	0.20016749923786575	0.030410364315970554	5.101061318322362E-4	5.10106131832236E-4	-17828.59963169071	0.0	-187.80801335192638
34080000	-18006.5002319364	-187.10335689017046	-17819.39687504623	3.0352525280509757	2015.3948844582505	47.913288538827146	0.6865435266344204	2.734112136560661	2.8097242393158814	3.9345497428501313	4.566480823662809	3.050748485415629	2.8043717507908044	2.273318927060177	2.6694021073634273	1.3985692944471877	0.10190850976533816	1.1784376764521742	0.9586360382427482	2.9848122174018075	1.4965009466874033	0.38706676971193643	0.8867852453806757	0.2516381891304278	-0.08012062320914382	0.24559976497834116	0.11888707098978724	-0.2535923035747646	1.2476491365815732	1.266046273863563	1.521583667253962	1.6973048874069172	2.9405109976694184	4.368187940197426	5.536302600226697	4.164047277783899	4.22608302038178	3.018189099324829	2.279816728710753	3.5866937461075326	2.6900704998712515	-1.224371019629833	2.9	8.079418377190418	0.28270581272253037	0.25488900808664683	0.25475598618928225	0.20764919300154558	0.03602203347414444	5.013046433913592E-4	5.013046433913589E-4	-17819.39687504623	0.0	-185.075190175714
34082000	-18006.09476974324	-186.8263020964293	-17819.26846764681	3.0791131514713364	2015.3510238348301	47.758158724401135	0.959632294185862	2.2848047429303624	3.599405791391204	4.111362226441488	4.13793290700155	4.209507162417134	3.0547078729378767	3.3753006796878298	2.0035184724373605	0.8816623590271042	2.2902516626828637	2.705247310249046	2.0056288065579606	2.1335213237881923	0.7367449755162112	-0.2282199190261739	0.8294991605484126	1.041010215259794	2.323520736553566	2.208700733304108	2.070500204239668	2.929549234870012	3.5007381432450093	4.306738800656157	4.037398917072579	5.272979704421521	4.144832356337927	3.021103376860341	2.850329903434637	3.0185676110475725	3.499118930321133	2.5892801040671247	1.747211761264586	2.587592024118455	1.6730870263503212	-1.4381713158635674	2.9	7.975158479717498	0.29849144940658545	0.2547006417315704	0.2531987054635906	0.19360920339825857	0.028385184176124133	5.438309631619474E-4	5.438309631619471E-4	-17819.26846764681	0.0	-184.14988668605173
34084000	-18018.941502401805	-204.51036303411223	-17814.431139367694	3.0940180027144577	2015.336118983587	48.32523334860748	0.5235449973725401	5.830923522791926	4.280204844332551	4.100610255591122	4.389802411735289	3.36905729273199	3.98946416960003	5.039582423172304	2.444483033016414	0.7186976038155198	1.5805324347805187	2.45699426885346	1.0815359440027148	1.0054040646197302	1.6496763380081898	0.7204565488843785	1.367559096343912	0.13442728362261624	-0.18681249609436368	0.1775033520985368	2.0830586429253177	1.3717351885042457	0.7360284646534784	2.101469703947424	3.1091135847809626	1.8283486791583068	6.277831965034904	3.9775805692900175	2.051135893968593	1.533395788355333	4.436073682490615	4.194783587781441	1.9619029954408818	0.6376837597365133	1.9214541965227763	-1.2137863521908434	2.9	7.305237371166177	0.29177875590599345	0.24729544756239888	0.26014419395398725	0.20078160257762548	0.056801102996269746	4.8150411723695176E-4	4.8150411723695154E-4	-17814.431139367694	0.0	-202.4744688325911
34086000	-18009.254687354758	-194.32007352098745	-17814.93461383377	3.0855784977702045	2015.3445584885312	49.379060064067204	0.41202153603740643	9.668430643217548	7.794144800542679	5.5077800735308635	4.088147033404083	4.394444309345222	3.564554561221019	3.9613913674302426	3.2377218425933756	0.622807781647259	2.285015740255364	2.49070856734505	0.4168777730041984	0.4303022117228037	1.7236179885075642	2.2807195381225474	1.418210130691913	0.831146393556564	1.9751118729600186	1.0951260468364017	0.681400142546782	-0.8216215119337528	0.9660303792366656	0.573198263690493	-0.5457405159901421	1.2761516844292218	2.892353131882374	7.787605983039274	5.624556908789781	4.914349513490288	4.0336599221970015	2.9842764643795263	1.4289637202978638	1.0486894100271658	0.7682646689164997	-2.3085003412731617	2.9	7.037711500410471	0.2832864217675481	0.25937935835353554	0.25532392166002155	0.20201029821889993	0.016956498104000635	5.108023149675117E-4	5.108023149675121E-4	-17814.93461383377	0.0	-192.7142454521782
34088000	-18015.672108936644	-192.0385953442776	-17823.633513592365	3.0300289918585386	2015.400107994443	50.98692890087577	0.42817472903737164	3.7832971354835534	4.0558407977457875	5.3010926463459285	5.144673921873516	4.818192640601752	3.8087240809523153	5.363847760954945	2.7737268078862667	2.1250022203094447	2.5407474810537014	0.7425410510584924	-0.18648805998517648	0.6994260540476961	1.1551536718216502	1.479809421980112	0.28323908035714335	3.731129194904944	1.6067353189835416	2.5395341970341416	-0.1662134037747911	1.9548368558684093	3.0158615678421055	1.1056460206509278	1.652375714177727	4.051659012318861	1.9264501485267849	1.7060005391534008	2.553420905530179	3.1915682176929656	3.735790315227928	1.8549211989552583	1.4000834860752651	1.4073285145899797	0.71241583807654	-1.2490092947654508	2.9	8.35422048770171	0.28445153753753116	0.25812090629197193	0.2535652057732816	0.20386235039722042	0.023785011587688608	5.379032905416109E-4	5.37903290541611E-4	-17823.633513592365	0.0	-190.47294659612166
34090000	-18019.25027102421	-185.707594437296	-17833.542676586916	3.0359924148524633	2015.394144571449	51.74149272773726	0.8175690797187357	8.430206526342277	7.73506763220359	7.831365834640957	5.961788408353447	4.921523926633793	3.3487295257532272	2.8653815676355796	1.993672816351415	2.253758360353937	1.8365706549194725	1.052863626579131	1.1689903092649416	1.1055324548810959	2.5624771912612574	1.7781421054343667	1.0133430154227752	1.0531944233746995	2.1290170009805776	1.6822077949243397	-0.3782427992231598	-1.129920156831048	0.1292724922853632	0.4542211205670159	1.4836239664757342	2.762332965005675	2.2579778379977014	2.99558833736247	3.357050395782764	3.9671241753236037	3.4614868709535256	3.932216773637254	2.7694237651342184	0.3910489567671327	-0.0639518422588313	-2.2407844570858124	2.9	10.776517878977243	0.28228594852700994	0.25812090629197193	0.2582643341152267	0.20132881106579656	0.042170051409330056	5.006147766316063E-4	5.006147766316063E-4	-17833.542676586916	0.0	-183.0098696142755
34092000	-18006.794976820835	-190.9240221804633	-17815.87095464037	2.982204233008157	2015.4479327532933	48.58876300264515	0.9131344534027586	5.281450304392173	5.483817929822845	6.129190374630936	4.526797332903343	4.756095501526666	3.3521910644917488	2.2499133775206017	3.3180502151629914	3.71580236569103	2.7707079980347986	1.5302613351875112	0.4497589612815001	1.942525670285241	0.3283235064766925	1.0670713577891413	1.4255614691202712	2.5864835596367803	3.2433387173160844	1.5926112275923057	-0.13350480090826997	0.1534607461311916	0.3589238095048529	0.5143393840866478	2.665187046222902	1.0876199785463125	2.4941103686406305	3.498467555431861	2.228243347497004	2.481262428006969	1.1757327307960432	0.9491898844604583	0.48254320067655115	0.010653792898300485	-0.7760949448929769	-1.7768809015600469	2.9	6.740901677191793	0.28852512937989244	0.25197177542708776	0.25651833594657636	0.20298475924644857	0.006027146318277968	5.495902379934534E-4	5.495902379934536E-4	-17815.87095464037	0.0	-189.18227776362835
34094000	-18012.295954200014	-194.49845670457017	-17817.797497495445	3.0920966907601044	2015.3380402955413	49.32701204798879	0.7022628354598103	4.896337307673628	7.1303345699369505	5.004486921930562	5.458340816318383	3.917251702157583	3.3993619933552672	2.1934695298728206	2.2859112339131187	3.514620929771751	2.809898757096408	1.4177975730925163	0.3789103618067985	0.5276077063650924	0.9350062370587953	0.8103703878229849	1.1593429815879894	1.9308485953940848	1.6267597945071521	0.5951468315528222	2.0268028989544677	1.4052881539347841	1.989470687892768	0.8629006051184446	1.9522621431242324	2.7476292554928823	1.277022795780626	3.6725635137721833	2.92591273576077	1.6750664848482237	2.003903135975199	1.7692150725634292	1.6133212198155118	1.4048688187020233	-0.40633692993799886	-2.867932699073313	2.9	8.057147160883682	0.29245985977016237	0.25197177542708776	0.25258360555630643	0.20298475924644857	0.022284309693006286	5.063632930406441E-4	5.063632930406441E-4	-17817.797497495445	0.0	-192.07486888750543
34096000	-18011.243045019863	-194.17905721897603	-17817.063987800888	2.9396794840895866	2015.490457502212	49.240696833027215	1.7352747922508487	8.916295704386505	8.323018463288186	7.284301135330179	6.0574837326485795	5.084016327847418	3.4374795196637025	3.9373750859352543	2.9519504729467023	1.801460851226247	1.8696041453462489	1.085221698022042	0.9078919649990085	1.458389546266489	0.9489741283727866	0.8812663432388927	0.3709893721230503	1.2620177820424379	-0.3684480188503714	0.601437683152616	0.6207834292731209	1.7125434761562748	1.7338529242573408	1.699854779961148	2.5463436803751938	3.2493390545665277	1.8993808948667623	1.444944216095076	1.0739471514119625	1.2208185076006735	2.99429118934241	2.8612267954942037	0.9304298654633872	0.07694565460192784	-1.1541654523585407	-2.603948079592094	2.9	5.91430657702851	0.2943202438353804	0.25517306059149897	0.25258360555630643	0.1979230900168193	0.012192336813363538	5.562848449062132E-4	5.562848449062133E-4	-17817.063987800888	0.0	-192.09924726800458
34098000	-18006.2660717156	-188.41447556185997	-17817.851596153738	2.955002889776875	2015.4751340965247	49.868745518687234	1.2110583296335016	8.926307145656923	7.725793215318735	6.401795580193255	5.0844622518219715	4.576403253304126	3.06225507755917	3.2721046890489545	2.5758222806258533	2.4669372219805576	1.3787224186080778	2.5604928156987823	1.0217868910642305	0.9632230755002182	0.464469556473231	0.7119268288082642	0.7581852067975301	0.2922852560492266	1.1315008414182166	1.201969895693857	0.9277631306332099	-0.1775771662531575	0.7805283628384754	2.515993047046204	1.835203651978377	3.074972679705233	2.863017815479472	1.7319369790447523	1.4562839932508425	1.478981875728599	2.2011599597750133	1.5982620399874272	1.0368121581657765	0.3768258110891657	-0.8348753585644553	-1.0832218375018	2.9	6.791942061546197	0.2919669015000007	0.25283191961130735	0.25079139745921	0.20440978142948707	0.05350838903223642	4.955691802146957E-4	4.955691802146953E-4	-17817.851596153738	0.0	-186.43310321658862
34100000	-18007.835577309917	-188.3324200361417	-17819.503157273775	3.097240911546585	2015.332896074755	52.23811820471107	1.1247746083091243	8.726153059579861	8.024520425704935	7.777996858665164	5.088674980045047	3.7425282397757322	3.8719356017695215	3.096089205120904	2.935848152687727	1.5092665441132849	2.2478175662411495	1.9131792789086224	1.496765144498747	0.5310676936884206	0.235164852618032	1.1195100686112691	0.45610443730223005	1.4108675073779822	0.8676345070770575	0.3383300264234704	1.1949384294326588	1.6552597980155506	0.7852916202033176	0.9196637204975833	2.1173590709411636	1.4852756895827568	1.4278126327795175	2.0253942192244105	2.1212774766571254	1.6879558284997156	1.9102868008541865	1.043497656158624	1.0975351043594785	0.0026920590187895638	-0.9046088735077944	-1.3687687208065702	2.9	5.440694434777737	0.2853567378888373	0.25533645358318857	0.25079139745921	0.20851541106876925	0.04768283878263723	4.87394710699959E-4	4.873947106999595E-4	-17819.503157273775	0.0	-186.0061895916325
34102000	-18028.04041656815	-198.22998977188226	-17829.810426796266	2.8984878336960893	2015.5316491526055	49.79261778128759	1.1796668308228053	6.185832819357225	4.495815702852673	5.200418117868793	4.626103345452311	3.88509634808977	3.483065916671197	3.5160211744710685	1.9694802259743427	1.856213019702903	1.4622830601996761	1.7391948829766892	1.6671530880139176	1.2581950514524847	1.2962393914838843	1.2700499602152775	2.180784572870918	1.5520677496279003	1.0832354605783063	-0.12421173566203991	1.0151376536541943	0.8797399164138124	2.17639005296066	2.546602869416584	3.527160225307459	3.995721238976359	3.575521847312411	3.708816897300788	3.775066072496511	3.886511430806677	4.512086135295759	3.4065647954389275	0.16963820640593208	-0.8843626406330822	-0.7445883865244529	-0.5396443670646127	2.9	7.49699876202438	0.28254152872174976	0.26266414640565	0.2523787073056462	0.20241561756695914	0.07140588770821078	4.786445024817365E-4	4.786445024817369E-4	-17829.810426796266	0.0	-196.16398837153906
34104000	-18007.702699887726	-184.60597078608055	-17823.096729101646	2.9041757255747167	2015.5259612607267	48.692621986009954	1.8710249966816919	4.071752043884316	4.068698995589	4.499452405095164	4.812547241576641	3.073056743598738	2.9387018469024033	2.3487341259555112	3.200459578818154	3.0921830222858957	1.6695869768138833	1.586185709601885	0.7362419730221631	0.8236704180484291	0.7499000093938143	1.8202563808774546	1.100033409960459	1.7273955880928704	1.3167491271089529	1.1263492662875054	-0.16814922002121263	1.2003186440977829	1.8733333274114088	1.6234066548333088	2.6234738757388403	3.3421494828419327	3.763508969093731	3.692347520610448	3.296804236061745	3.0068068039509903	2.393473754680545	1.1851892121437786	0.16940307738476476	-0.26589066846581355	-1.8217319842361395	-1.817819089562839	2.9	7.345401979411474	0.2893637176214914	0.25753011124885705	0.24669439019150086	0.20641178093815582	0.016929674938887185	5.252867150539334E-4	5.252867150539336E-4	-17823.096729101646	0.0	-182.1612517929894
34106000	-18030.741255141013	-204.94426782848103	-17825.796987312533	2.884437024123169	2015.5456999621783	48.96645636514636	0.6001993712435041	8.794909528960911	7.3409561355379225	6.137619077634568	5.86932801023868	4.096569518287357	2.9887714058199606	2.7085483988359735	2.186882114103518	3.071201330182857	3.139616125476693	1.6731040441913088	1.234995960300604	1.771537392353593	1.5533534719735949	0.7599902521157751	1.563027706288453	0.3816545626634772	0.8443457499341431	1.0941039292686812	1.0295135618373699	2.930085634966077	0.7482566149607334	1.0052731405393416	4.35987798827562	2.4560761434873886	2.8497872844806755	2.3009451685340534	1.8796170787042925	1.3554417199555937	2.0834671787452232	1.077339187097734	0.9043467272598669	-0.047002617539347924	-3.7806050045328785	-3.6091929528848863	2.9	9.21254920385103	0.2871177929574118	0.26340120461876215	0.2536135636701025	0.1958674387537286	0.02093661322981833	5.175219771183185E-4	5.175219771183188E-4	-17825.796987312533	0.0	-203.24713658389868
34108000	-18017.453596202922	-194.16002722036632	-17823.293568982557	2.9817702957485706	2015.4483666905528	49.7287243620856	1.0962855384589838	3.1333937757138646	3.481758651788196	3.227802896852279	3.3384278504569633	2.870628973687587	3.154197760168219	3.6984519388755936	3.3542646738484896	2.8632241880915466	3.3105678288698908	2.1087910980790103	1.3849840903067134	0.7097549833977934	1.0444541066546005	1.304953105496066	1.3680832628003967	0.8141865447211437	0.33285698890740545	0.3646753659851778	1.3848063246781122	1.7636875526867264	1.2924826839029788	-0.331380082587587	1.0224853654463146	1.2875815648227817	2.5871887716946604	1.9469177056596023	2.591474631066054	2.0277014678059624	2.3144720523442213	2.9072867642417624	1.4150883927165014	-0.6113957862397568	-2.9188368480585374	-3.427106448286036	2.9	9.070425500990805	0.2921422763439944	0.25399267782711404	0.2578549552870199	0.19601009054187668	0.02966777272768867	5.740696655639312E-4	5.740696655639315E-4	-17823.293568982557	0.0	-191.6801978555296
34110000	-18012.6176784406	-191.42386155220885	-17821.193816888393	2.9401533453625617	2015.4899836409388	52.543501648885396	0.9293667091644103	6.284920714283789	4.6912668568745515	4.310093965543473	3.5855490500627734	3.643428373259425	3.753210572003583	3.4969497063185084	3.150871682750295	2.9948844008994353	1.9342316041903327	1.3881423727570281	2.2711182480641177	0.22945400556130185	-0.3162595349500743	2.223053046705734	1.4631572089353493	1.8484504473182408	1.573893301629204	1.4901524978573786	1.6692052060537992	1.4285403652111004	0.8340346972668782	0.9819586592344527	0.9019036633379156	1.9711022802806017	2.5170711080306187	3.2910224226918325	2.882248072831368	1.8086793787428035	3.842210209324759	2.369280532256409	2.04874278180018	-0.9021941473345436	-0.7712153863728473	-2.184331648910269	2.9	7.693941246314569	0.28427919668072804	0.25399267782711404	0.2521172756609963	0.20961084983116665	0.010920532769697469	4.2178001144759517E-4	4.217800114475949E-4	-17821.193816888393	0.0	-189.73036269714675
34112000	-18014.76493561929	-201.60962982593583	-17813.155305793352	2.9547888705814014	2015.4753481157202	51.405157312932374	1.0225980530601575	3.3710723488405923	3.910842702536762	4.26544979264718	4.645179592547049	2.2279355257626383	2.883837405391829	2.1337953532050022	2.5005243947400038	2.5547464803069753	3.039687380111849	1.6507503950550393	1.1007730933859645	0.6721333188660876	1.9136815355414862	0.47192070643624734	0.9928155180590597	1.6475347279427688	-0.12952037996877697	-0.806639105549207	0.9885676209138847	0.859055459257344	1.5975538780143126	1.22623244483325	1.1642420947866357	1.9525948198948129	3.3918341957089764	3.1850930952882672	2.5973079048988432	2.7865770999763178	3.1960086167276835	2.7137282691415217	1.6908316032230462	-0.4751363899811053	-1.422199954127735	-2.133083864586567	2.9	7.5790467018265355	0.28769370560124297	0.24986251816197103	0.2554918345683874	0.20695194166840356	0.02560373668676164	4.617073122678867E-4	4.6170731226788646E-4	-17813.155305793352	0.0	-199.7275345936407
34114000	-18010.88555312938	-189.84153246153275	-17821.044020667847	3.099384370616814	2015.3307526156846	51.455015737068	1.0201651635277504	3.8965225979105904	5.031489302677792	4.772972554986028	5.155595394817013	4.443988934904871	3.7011035325619215	2.4770143877719875	3.1156244901255064	1.9987766624600762	2.000176863998473	2.716683950177846	1.5954712039284518	1.4036408029395755	0.8879614732401259	1.1105360167594673	0.8991689764721176	1.0846244559405722	1.1155742692776904	1.9997598467758946	1.6236033873820124	0.15390503124235105	1.169985295426715	2.1918606103283977	2.3943581600830486	2.0727399115176697	1.0979442957677696	1.9942492741629447	2.42595296344646	2.518238351818674	2.2780797377551956	2.7211916575423696	2.7709062169720258	0.7695384982906488	-0.17099275697069605	-0.9871866294267011	2.9	6.465034090864045	0.27607088950015585	0.25681032791267083	0.2605844766558294	0.20653430593134886	0.027575091825550985	4.816932816286889E-4	4.8169328162868933E-4	-17821.044020667847	0.0	-187.37462480168506
34116000	-18013.139895907032	-193.7410923778572	-17819.398803529173	3.088367822189567	2015.3417691641118	51.45051591220833	1.4650335092012594	4.528041342224846	5.563792786395101	6.023885430048588	4.328003362419353	5.212450917527266	3.375384707857993	2.672163590422106	2.670419865902659	2.698419244170613	2.151338583817136	1.759345118435107	1.3010242148827509	1.6616090935578003	1.0662855919760383	1.9892851177689286	1.6186373813086894	2.4265637774372375	-0.0810342790679774	-0.26301784507149745	0.9866540934585387	2.4652804303942313	1.919796313810408	1.5232184835466456	2.0870002223442694	2.049772348400298	3.4955106192171135	3.2003864038959517	3.7138481758668407	3.2750593153902416	3.0086069348553366	2.696132002013811	1.3026343105030724	0.784189620552891	0.4553630744979833	-1.5263558788475264	2.9	6.204998449643266	0.28525033506993297	0.25461387993472373	0.2577330448976568	0.20240274009769144	0.040852734691052085	5.271426546551801E-4	5.271426546551802E-4	-17819.398803529173	0.0	-190.99637539961287
34118000	-17997.305940150905	-185.14723316131986	-17812.158706989587	2.9875150666712913	2015.4426219196303	48.79471080040872	1.777428664304218	3.7544348400324705	3.7875324857360853	4.1113434625014955	3.868164595872743	2.701346961333235	2.3995470855419665	2.982124432343615	2.927319419599131	2.427357852155491	1.3152588948554045	1.6393438860046843	1.2677572422419974	2.1883299939283933	1.3976888770205056	0.5984589353685832	1.0119449351453218	0.1843625487608505	0.44830075470509595	0.16839544237590648	0.005567903633024673	1.3359592108928506	1.4082033161771195	1.2557724479085284	2.217343490578817	2.6810676441852257	2.512720705046841	2.226459586881608	2.4601685416841454	2.3995505550350864	2.097881891935368	1.7540625080260872	1.3839486327506116	1.1256244001948748	-0.04904678147127989	-1.3000435759441267	2.9	8.686399932396109	0.27996815177038953	0.2540439116999593	0.2577330448976568	0.20825489163199934	0.014909702626193153	4.961003148467583E-4	4.961003148467588E-4	-17812.158706989587	0.0	-182.33574214501542
34120000	-18016.716409735865	-198.7449007685886	-17817.971508967275	3.1218441253728977	2015.3082928609285	54.75441288594078	2.3555044440270656	4.509837339839548	5.450245821809797	5.329456421144442	4.720612897479734	4.774307144702441	4.420312251082692	3.378682408283349	2.4460547901953777	2.3066758572730235	2.190936010177655	2.60567627322182	1.8469167094157715	1.3496097443416692	1.198357522222741	2.0111519356043197	0.7714328308005964	0.6221035027429472	0.3258117793161055	1.4519085325477072	1.2573111466733071	0.08913131118018214	0.012012288707019758	0.8589791172087708	1.1245433842564228	2.0548563520347574	4.32258796026076	4.921425352502478	4.036237228208354	2.9482060609057	2.380193130776886	2.6088243087008247	1.4525299503757345	0.6820160146945183	-0.057750685512270195	-0.9183304737490382	2.9	7.849927761738508	0.28730159973522273	0.2497389628389392	0.25474327752890735	0.2082161598969357	0.0071581160667736005	4.887140714303846E-4	4.887140714303846E-4	-17817.971508967275	0.0	-194.97938889484558
34122000	-18013.311038699245	-194.98600920995696	-17818.32502948929	3.0579384532919462	2015.3721985330096	51.26746778969812	1.6805863647179755	4.32669371242493	4.146026488156978	4.035907924691334	3.1783326634011826	4.092952111203251	4.843032623434736	4.5106886978067084	3.0965310505314325	2.5552967176268027	1.860539164303373	2.3610736078160057	1.4430634462326544	0.2899013556805593	0.5655911246013734	0.8910116596502909	0.5185407068256149	0.531049773143278	0.34335485039975266	1.204959428943375	1.7081631434316122	2.822666934720628	1.9374040879925363	2.2538292576676255	2.0675982925980105	1.7319946565696085	1.2441198361675712	2.581701491418515	2.146859594115981	1.726256614298965	1.4802696891287723	0.907647261059459	1.6002441927714117	0.16263919686502898	-0.5801629243954587	-0.7944159144080641	2.9	8.1929570367841	0.28244279159652697	0.2501337195742897	0.25474327752890735	0.21268021130028097	0.053675840107259676	5.334470823999443E-4	5.334470823999443E-4	-17818.32502948929	0.0	-191.85508402655938
34124000	-18015.823224834945	-190.91246133267657	-17824.91076350227	2.8997977535003017	2015.5303392328012	48.92265307279159	1.3306870312769659	2.664754381804905	2.4200132808865304	3.1655629349087158	4.541459893785733	5.049071940048947	3.776225533061689	3.9202915154757587	3.7569077382578797	2.7334691866267655	2.068254281532149	1.586103788235584	1.2661913885342537	1.5206670122539279	1.6001140638352784	0.6054077809601637	-0.6618315775607226	-0.6989820229443005	-0.08110308270604705	0.75728562340122	1.6316220549084597	0.684988940909729	0.5589836875039363	1.6432999461907472	1.7241998573823345	3.18242230308857	2.9031810334135804	2.053598806098752	2.6248557526758916	1.5703445516285413	1.0164033905748737	1.4707171114019482	1.06195551531453	0.3008602139708531	-1.6698613514339	-0.3577287848865136	2.9	7.720828138177515	0.2847523472250276	0.2633905535453506	0.25414275263030595	0.19771434659932072	0.07078848125319136	5.183562495212064E-4	5.183562495212067E-4	-17824.91076350227	0.0	-188.62826204876984
34126000	-18025.1489133048	-192.56513304277868	-17832.583780262023	2.8779885714908033	2015.5521484148107	47.547939237021	1.4092981828062667	2.0149966006067155	3.1119501058351196	3.2126654042535803	3.2076519222576323	3.895070252470993	3.5137038286775955	3.3954768927237193	3.8483052844009986	2.5833584872108992	1.806893683803395	1.135332597958914	1.1830743992590032	1.714968452397696	1.8257005752439999	0.23805099470068475	-0.41877292701606456	-0.5767744293129682	-1.004505749000473	-0.7621312223651457	-0.1492148622870073	0.8569741201435344	-0.24303244693757475	1.9253397184509882	2.779304320136358	2.7984925463517114	2.0908036628898485	2.765640387428505	2.0242308599414343	1.2614816294012228	2.4211021523762923	2.572101354522177	1.1539021356112202	-0.8111430392876515	-2.3982060236455647	-1.9339995182797083	2.9	7.282759595696944	0.2850065702281833	0.26211449309604756	0.24949702284651748	0.20338191382925655	0.013356378521696638	5.42089480599203E-4	5.420894805992032E-4	-17832.583780262023	0.0	-190.38690880928652
34128000	-18008.77811356926	-192.02415467015646	-17816.753958899102	2.910413152272667	2015.5197238340288	48.70812568177754	0.6285255395813074	7.146720042710952	6.828694678818341	6.040742024857852	6.003056866502756	3.9333303125377994	2.98593430818561	2.5679899307659433	2.378338948358036	3.3623493268432263	2.386433048666448	1.0667639549626304	1.0229509836611037	0.8958605844496685	1.1192591040927837	1.0375916368474005	0.7878765482990441	-0.20446031865283712	1.4570067003814904	0.2904512336013777	0.2558960794312407	1.3929767765149919	3.5955554822957017	4.604755844682933	6.846540685201171	6.125381048391749	7.668288060271889	6.426273005139107	3.8658201520323683	2.919043734672682	3.685145813137336	1.9749879883534904	0.14512261829938924	-0.4006047221441672	-1.2276769339388296	-3.624219782627211	2.9	7.282759595696944	0.29168820420848535	0.25770244492638145	0.24722743703588157	0.20338191382925655	0.05764364016359555	4.890792258499887E-4	4.890792258499888E-4	-17816.753958899102	0.0	-190.638616872738
34130000	-18024.087219402496	-202.32618245063418	-17821.761036951862	3.037460603342022	2015.3926763829595	49.078976130494745	0.5008016848989072	7.609710560650255	5.569250671421769	3.7919242688702	4.773126467023564	5.399488448412229	2.017315927277286	3.1615763955153815	2.2666864777143187	3.6554530045378906	3.3364686411681275	1.5872723540483322	1.6125532194398853	1.0681254351912464	1.1064669549593316	2.1531875642801483	0.39468116016341037	0.1567542992962372	1.4769263632632819	0.037969377482642286	0.5250767234051796	0.6231904015404761	0.7113292417985241	1.1684592755544925	1.6562265818538233	1.52530236598676	3.9269840498184694	2.660493314087075	1.7373461634601104	4.047431845459576	3.943742302238931	1.3133484164257032	0.28234090675166174	-0.3007474369080654	-0.7411629007224291	-2.2471535003946457	2.9	6.448526771243519	0.28848702175655894	0.25453904677140576	0.25974588513527663	0.19722804633676363	0.09780660979222514	5.231289558170351E-4	5.23128955817035E-4	-17821.761036951862	0.0	-200.83184034478973
34132000	-18019.0898599097	-198.2842304208738	-17820.805629488827	2.978814066501966	2015.4513229197996	46.4712247920042	0.9792768851350128	4.24829430005733	4.52882054896607	5.559974166212355	4.963209242996093	3.6599830392746635	2.36614621807316	2.873193728234519	2.3437995281408694	3.05930340375428	1.3612324832564293	1.743872913625251	1.0978630120199053	0.8895862203521789	1.1469719978637563	1.1038921958207968	1.4707472032184579	-0.8903180691643571	-0.9656903048872355	-0.237588082443689	-0.4023801615733186	0.35712584944700265	1.4768970886236223	2.800389647528843	4.867772870684064	6.272405093051814	5.33569299799719	5.186608682885179	4.440175874180697	2.9338971709431303	1.8334546194211356	1.9151796207682992	1.0520378353617628	-0.3122423656671762	-1.4614336363299394	-3.0311230003705654	2.9	8.101122211660439	0.2862375702818921	0.25453904677140576	0.26000911316436426	0.19921426978234283	0.07962286562875613	5.814239120379852E-4	5.814239120379851E-4	-17820.805629488827	0.0	-195.98529092521846
34134000	-18020.456063935642	-196.87953619597604	-17823.576527739668	2.9114915543203055	2015.5186454319812	45.43862183466496	1.0270899624205203	3.816490907798392	5.283353463363383	5.86654347927702	5.190453919757339	3.1817771969441315	2.973626927889216	3.2709738928737426	2.7401908178670595	3.2637097862537807	1.3445524679422893	1.507567180801861	0.8041932086934318	0.7500419920770008	1.4237583393611204	0.28066295366160227	-0.022685078049597518	0.41441943437625084	0.502308973361027	2.8122665946838232	4.002962758460422	4.593131046364331	4.131093732141	4.431294426529054	3.9272385859954935	5.062645778441317	4.529680078716958	1.9775886355157781	2.560114771608833	2.953059100220653	4.041662353774587	0.5242792741612088	0.9382303083413159	-0.47769651026187954	-1.7518153135949448	-1.1692587262048963	2.9	7.362414481554253	0.27971976291420275	0.2553023968356246	0.2578228474063355	0.20715499284384212	0.024710906688256266	5.514701623821165E-4	5.514701623821167E-4	-17823.576527739668	0.0	-194.95453705514788
34136000	-18010.459690218006	-186.70071611861366	-17823.758974099394	2.8857048893110946	2015.5444320969905	46.86888067605748	0.7762609408378697	6.428236077168077	6.027692427259533	5.264830419331617	5.0112733599114145	3.7031132352005978	3.243630940661517	3.911699600976929	2.6512793115051023	2.9966943040690674	1.689920089151318	1.3046959596722678	0.9250385929959053	0.7662437293465085	1.6838692101699795	-0.730971095988122	-1.099347532097528	0.39969679008564374	0.9122130249287558	2.5038741808180984	3.978773439042121	4.602124580167736	4.7179780953882435	3.654210761753479	3.9406344181301263	4.028999286151856	3.9762380608049854	3.806446397119576	3.634502137909169	2.5696278708933242	2.2478373481216996	1.0723173435916267	1.78039010053304	-0.49756601590330896	-2.150764170914297	-3.776701738865944	2.9	9.197431402731326	0.28814354308294676	0.25671022539206234	0.2478347285852452	0.20731150293975067	0.02119097466237116	6.101297940770366E-4	6.10129794077037E-4	-17823.758974099394	0.0	-184.64224061865565
34138000	-18026.71688051802	-203.57808498416284	-17823.138795533858	3.1291860778257834	2015.3009509084757	47.37043023377981	0.821107825847882	5.995237184090699	6.549055968543007	6.235534320664607	5.258399850358988	3.4638426640714766	3.1974501211993163	1.7218409605116642	2.068030233328068	3.0474233275159897	2.5241704049718	2.2513256434079536	1.2144417041039275	1.840472597019012	1.8138643182463294	0.4325232862813842	0.1932975792602148	2.8787783107702225	2.4666857327486866	2.632939182215756	3.899168900648688	3.7623287180496607	2.8903524254652173	3.4955354747111818	3.1130097853955148	4.067254589237834	3.559385036886034	5.367465958403278	5.158397480031997	4.223614527594676	4.429664500026366	2.4146089633337406	0.40565322695114525	0.061359056191452765	-2.149568917581492	-2.3536793024071825	2.9	8.634250818580954	0.2844094279754454	0.25671022539206234	0.25936432780897856	0.19951601882351863	0.004016164161413108	5.045053070663076E-4	5.045053070663076E-4	-17823.138795533858	0.0	-200.55136472802394
34140000	-18012.269842876318	-190.70997977209734	-17821.55986310422	2.9466032227328665	2015.4835337635686	47.826629538908435	1.3324866994277007	5.995237184090699	6.549055968543007	6.235534320664607	5.258399850358988	3.4638426640714766	3.1974501211993163	1.7218409605116642	2.068030233328068	3.0474233275159897	2.5241704049718	2.2513256434079536	1.2144417041039275	1.840472597019012	1.8138643182463294	0.4325232862813842	0.1932975792602148	2.8787783107702225	2.4666857327486866	2.632939182215756	3.899168900648688	3.7623287180496607	2.8903524254652173	3.4955354747111818	3.1130097853955148	4.067254589237834	3.559385036886034	5.367465958403278	5.158397480031997	4.223614527594676	4.429664500026366	2.4146089633337406	0.40565322695114525	0.061359056191452765	-2.149568917581492	-2.3536793024071825	2.9	7.570142196094108	0.2887043840492044	0.24956497007762088	0.256621460258554	0.2051091856146257	0.07128609224145778	5.270418281786828E-4	5.270418281786825E-4	-17821.55986310422	0.0	-188.38843957198236
34142000	-17999.957145240423	-181.5765250391631	-17818.38062020126	2.863749218971967	2015.5663877673296	46.63684453184709	0.6108813665998382	6.437967225066981	7.614392685171799	5.830497973969103	4.952351364745664	3.3943602717645	3.442394010503863	2.245183598320144	3.0467332335247788	3.886094416185819	1.7408667294551563	2.62692020069942	1.511006723844803	0.6534492700000091	1.4889714939274024	-1.3217071553728947	0.08129977823473206	0.8732700444102968	1.2294513044956803	0.8476536948853467	0.7271654689645717	2.88463550813511	1.7371330236208165	2.2581254949492617	3.5190872220489178	4.088384812689377	4.243887770611455	3.70673724917042	4.806522258488558	4.428067119591381	1.7404199489926138	2.5505624698531104	2.2855328384115956	0.04674488167756703	-3.283311092418144	-2.4459731000874374	2.9	8.05051496458855	0.286781369305525	0.25481330607202346	0.2523405867767821	0.20606473784567444	0.07128609224145778	5.479858555394665E-4	5.479858555394658E-4	-17818.38062020126	0.0	-179.91839220060555
34144000	-18008.895779227212	-190.2995042336492	-17818.596274993564	2.847229797399931	2015.5829071889016	46.917685616719105	0.30793909443736023	5.377254035342081	6.195160137466477	4.127670154716873	5.107839427217559	3.0735177026167015	3.642954071463415	2.295667026470553	3.373963467173234	3.3954357069263756	1.3233997213300872	1.5316589084114287	0.16792299747242606	1.5193078415261165	1.353708418740594	-0.6263699849137327	3.1775780589729226	2.753133834458363	0.40315378853115513	0.7397059394469215	0.4798647754196584	3.7110207297940416	4.615517766915367	8.795062545162303	9.674766425870885	8.547435441155303	4.833823170563341	6.2560619374361535	5.548489499564711	1.9640664138895045	3.243182263180314	1.990708044751231	3.9046866549479047	-0.14868866625318128	-3.2038041424237225	-2.4768815267908595	2.9	7.189654960432098	0.2847655624125987	0.26119754903754	0.25185074599137	0.20218614255849635	0.0052923096784931265	6.006506786668648E-4	6.006506786668648E-4	-17818.596274993564	0.0	-189.56737833179244
34146000	-18015.8524989827	-184.9331207125843	-17830.919378270115	2.8724585059005383	2015.557678480401	46.4783209355747	0.274825979018404	4.983145237677526	6.202186935107561	8.965906709083303	9.217554536880604	2.4055092579289705	3.980712514198539	2.7056861506532557	5.669450945948891	2.3142752114067187	1.4634811558780358	2.8456299212293796	0.45308426824943093	1.1301331764378166	0.40804821901391664	-1.361097173129465	3.1460263093364054	3.2575411891067807	1.2657221993424537	2.578270028267269	2.3078276458904923	1.1661610463955006	2.2792401898087475	1.549329672976147	0.6688883348192447	2.314070788333727	1.3457249307201011	3.1014794874994758	4.506378325321113	2.0269146252243857	3.9842777456550467	2.4967468892218228	2.055541581581147	0.9240381082037469	-3.4515552582800466	-0.19934064266645724	2.9	8.52647175891322	0.2847655624125987	0.26300559984562333	0.25185074599137	0.20037809175041302	0.010177723254805876	5.350232899045253E-4	5.350232899045254E-4	-17830.919378270115	0.0	-184.12040094693643
34148000	-17997.111409973128	-172.31185205149586	-17824.799557921633	2.8853020981050244	2015.5448348881964	48.11187976045129	0.20801518932821297	8.023306014962996	4.953575223960859	4.713834842769531	5.141673163372965	3.014721436011049	4.525890563173714	3.6872098663191912	6.881578279184742	3.9401441144045184	0.5724093986965996	2.748530454546332	0.920897432519229	2.525078351410554	1.7287608533824816	-1.4968546179487494	2.7295731574028546	0.007652942123878903	-0.6446727513967792	4.051966908706732	4.499719567146669	7.677575525153722	1.4784226775178224	1.7314475868093955	0.22564702939683742	1.6700343273711509	2.25674448826363	2.847762928475176	3.390239181362012	1.7035205265323186	2.420221324407181	1.8788099011421489	0.9221626437687613	0.06588338929764702	-3.6566139294165687	-2.7728991444721247	2.9	8.532326971538744	0.29134751641569967	0.25261706807692713	0.247454932519899	0.2085804829874792	0.06557037051439335	5.917320962316709E-4	5.917320962316709E-4	-17824.799557921633	0.0	-171.6408264275527
34150000	-18008.430667388504	-189.73381287928652	-17818.696854509217	2.9004591845826146	2015.529677801719	46.35188468423352	0.26330238469812994	5.079013582781692	2.9753778994190196	4.562262203967707	3.132858205623266	3.11999848039528	3.380286882221168	2.591927015745487	4.293901028973811	3.0831364135239774	1.3665394345112145	0.8155762042082513	1.9055276557681189	0.2725267157383998	1.230686240666127	0.5881752028766716	-0.9384153986432962	0.605080950859807	2.975908489652701	5.676548903889943	6.4630311574189685	5.254960333963933	4.167254987081187	5.401602022207846	2.5403761567008845	2.435681737962476	2.027454881705386	4.95472307556158	3.1831644496259046	2.4688668425171576	2.7593358813464253	3.551179270952322	1.8834781653024202	1.64733811611835	-3.0352741416759796	-4.239524627169267	2.9	7.369171325892747	0.28993598710036933	0.256905758846299	0.2577278642212105	0.19543038983212607	0.026311198783863704	5.925477415978076E-4	5.925477415978077E-4	-17818.696854509217	0.0	-189.13924500049106
34152000	-18000.449160846827	-179.03678466448596	-17821.41237618234	2.844273070226463	2015.585863916075	47.49526555437517	0.47344181228512167	4.332561466089203	3.3998115099877193	4.635104983728861	3.785197771166938	3.7028442273468016	4.761881952772933	2.8894232009042122	2.550204323977683	2.898582491003075	1.5433272058408907	1.4384038041421028	1.652871994513955	1.4241382857236904	0.3576962131560965	0.9994410981886105	-0.7369131363944817	-0.8911698588751719	0.5674643889125581	0.45978493423037203	1.967804917029294	1.1804127479058686	0.056119295203040265	1.685826304873622	3.4003105468122143	4.152226087461672	3.8074450757320726	2.840954208532759	2.694791138798815	2.5811804919446164	2.2616958147014214	2.0936516026559953	5.048823222676987	1.7227922369368633	-3.1383136217486323	-2.6455484358996877	2.9	6.996571051085958	0.28993598710036933	0.25295032924103056	0.2526310515761226	0.20448263208248246	0.01633698875381786	4.8717855579472627E-4	4.8717855579472616E-4	-17821.41237618234	0.0	-178.00536171486345
34154000	-17995.211776702796	-173.31844331607888	-17821.893333386717	2.8588542351972643	2015.5712827511043	50.40282135511231	0.5094806116138602	6.858589997061463	7.3912698087308915	5.5799931228002855	6.005809722183293	6.008991811192212	4.532058675380203	3.3067494390204057	2.3636959854026145	0.8321567319539261	2.35012898398734	2.8298593145881554	1.5685034217310891	1.517986053002327	1.5265534523969557	3.8151237975091457	-0.8368052444434839	-1.9146921173132379	1.9238921525839414	2.338110553677862	5.178490654707355	6.211194262989363	5.385157373776028	4.823662798833745	3.945556496897875	4.5373124139988885	5.384761483615692	3.25472600954007	2.5639655475732455	1.7273074319728956	1.9790429231371243	0.6925859080927361	0.9745473743496003	0.9210476094022917	-3.3211369427917856	-2.103307143911378	2.9	9.315043568815714	0.28921779744470083	0.2505786425448834	0.2557209279279383	0.20448263208248246	0.04198694658060979	5.018471181744938E-4	5.018471181744934E-4	-17821.893333386717	0.0	-171.72090371960704
34156000	-18007.729588932936	-192.6130246641756	-17815.11656426876	2.953956073906881	2015.4761809123945	49.61745872790698	0.41423928377029284	6.887494137303989	5.186451345419547	5.885349770170937	4.021459558450799	5.431230177500766	3.429323870023211	2.856504589990341	3.1095226187072216	2.0668003098842687	2.4021476117473406	2.9319134155153033	1.2248016501106134	1.1438780040242258	2.0555161481509105	0.9814181789721514	-0.08205845123741422	-0.5700480374027068	1.249280147710981	1.793629411840929	0.38562227681479033	1.0434979026801074	-0.6850860279263138	0.6239168378506935	1.5788168178564383	4.03831539129318	3.7456120300399904	3.8079478197553174	3.0498769448779375	3.9172867340791253	4.343216752168089	2.1351025456760864	0.4311736312504624	0.8667136653079249	-2.7367759290558293	-1.0896931680892525	2.9	7.8081621705318796	0.2889638834171245	0.2520563484050346	0.2525050684906235	0.2064746996872224	0.008914298939356675	5.316450678987565E-4	5.316450678987566E-4	-17815.11656426876	0.0	-191.5292078925355
34158000	-18022.957647573738	-197.5507306910643	-17825.40691688267	2.9380453268281466	2015.4920916594733	49.20485190958745	0.45717946919886665	5.9911296346765255	3.919707102974416	4.336368009939447	4.022371241965715	5.08358733667245	2.4888054782071802	2.8576264471558686	3.1233859632380057	2.0835450119577947	4.078611119218268	2.681479309462486	0.8812093140924353	0.6831051525453293	0.7915564548377436	1.3448502539925276	1.0790821458284414	0.6196149565281317	1.8971000586368527	1.3507174989680868	0.38825591309589746	3.153476114716769	5.49567636609647	3.7564519020341494	4.048706002960978	3.069527868842393	2.8547182870462873	4.485417297565158	4.84336448947773	6.312311062559474	4.465752756613922	3.873076549705621	2.850455001924896	1.6402310547424213	-1.6652355910555956	-2.1628946654805543	2.9	7.5778924474285825	0.2807609433544282	0.254055318460195	0.26269679548073266	0.2024869427046491	0.012360629309226061	5.065497617437895E-4	5.065497617437892E-4	-17825.40691688267	0.0	-196.4652922998485
34160000	-18012.048267365106	-188.7234635170646	-17823.32480384804	2.9288269545867296	2015.5013100317146	50.42349714351234	0.6202279138115796	5.783946760276328	7.034705251889953	6.018007108507383	4.48642817071677	3.610011124958785	4.317946293903909	2.5862209896340556	3.0517929319921784	2.8423242095098287	3.146407082972157	1.507016750202706	-0.05978726454499739	1.0121158959766046	2.0130059074663667	2.6364437130497955	1.8290879856310553	1.3294175140464772	1.300428169662006	0.5147380780356916	-0.46481779962560643	1.9975067161401374	-0.20118965057353155	1.8152697573985113	2.0698900428288294	1.6872299646137539	1.8049716145384926	1.9856918577632499	2.5236151047573547	2.9897399356654737	3.1280190702242403	2.7085254975864625	0.44165674538732036	1.0989180244166954	-1.59504812096894	-3.2728048636030085	2.9	6.784413603928813	0.2893900605649064	0.2483374565341725	0.2636417297040917	0.19863075319683435	0.027868089583728207	5.629388611180638E-4	5.629388611180639E-4	-17823.32480384804	0.0	-187.45110518983978
34162000	-18013.452717493918	-182.13574359795567	-17831.316973895962	2.9339774746892386	2015.4961595116122	48.87253622043911	0.43229058119398317	7.458860890044305	6.438847751048368	6.7290861141819365	7.764190906641071	5.416899489403539	1.641775697730899	3.1715785861308645	5.4808220706921045	5.944521467009782	4.362287624348012	0.5945396325669184	-0.10518200867676261	0.5775670289297072	0.9887625066445905	-0.4712828539824845	0.28720605036159597	2.4398540395103545	0.9688218500810859	2.9356798902940824	3.430814686974608	5.477818006969184	2.9161248534787227	2.355925102838387	1.9437616464277558	4.543534524743488	3.4464744802366685	3.7374580944478533	2.662260651104685	2.899826411387434	3.3382180668657107	1.9241772310206762	1.6764790781973764	1.6766443090108318	0.698143103802318	-3.7957615629303434	2.9	9.0031624133737	0.28627419458260556	0.25827002534150095	0.25493534896497777	0.20052043111092072	0.004801998669660699	4.3974819207517933E-4	4.397481920751791E-4	-17831.316973895962	0.0	-180.90370826779406
34164000	-17988.213085056257	-171.0622628714112	-17817.150822184845	2.9206502813932116	2015.5094867049083	45.59583427893672	0.42975725446384483	7.458860890044305	6.438847751048368	6.7290861141819365	7.764190906641071	5.416899489403539	1.641775697730899	3.1715785861308645	5.4808220706921045	5.944521467009782	4.362287624348012	0.5945396325669184	-0.10518200867676261	0.5775670289297072	0.9887625066445905	-0.4712828539824845	0.28720605036159597	2.4398540395103545	0.9688218500810859	2.9356798902940824	3.430814686974608	5.477818006969184	2.9161248534787227	2.355925102838387	1.9437616464277558	4.543534524743488	3.4464744802366685	3.7374580944478533	2.662260651104685	2.899826411387434	3.3382180668657107	1.9241772310206762	1.6764790781973764	1.6766443090108318	0.698143103802318	-3.7957615629303434	2.9	9.491027319591998	0.28638522003579264	0.25815899988831387	0.2537191433763325	0.20173663669956596	0.017913826608888163	5.695122265004672E-4	5.695122265004669E-4	-17817.150822184845	0.0	-169.5634838556383
34166000	-17999.82728982174	-171.87079256228233	-17827.956497259456	2.959572079468565	2015.4705649068328	47.84623711216871	0.2852323029430711	7.458860890044305	6.438847751048368	6.7290861141819365	7.764190906641071	5.416899489403539	1.641775697730899	3.1715785861308645	5.4808220706921045	5.944521467009782	4.362287624348012	0.5945396325669184	-0.10518200867676261	0.5775670289297072	0.9887625066445905	-0.4712828539824845	0.28720605036159597	2.4398540395103545	0.9688218500810859	2.9356798902940824	3.430814686974608	5.477818006969184	2.9161248534787227	2.355925102838387	1.9437616464277558	4.543534524743488	3.4464744802366685	3.7374580944478533	2.662260651104685	2.899826411387434	3.3382180668657107	1.9241772310206762	1.6764790781973764	1.6766443090108318	0.698143103802318	-3.7957615629303434	2.9	10.81192742448077	0.28445724179870063	0.25815899988831387	0.25503158720674163	0.20235217110624887	0.0074470208032834375	6.566333428439797E-4	6.566333428439799E-4	-17827.956497259456	0.0	-170.4406692821745
34168000	-17999.24807400965	-180.17177766865362	-17819.076296340998	2.951406410203397	2015.478730576098	48.10099826083535	0.4749139120556951	5.878909847475328	6.697898293046241	6.403446022570187	4.3861603145511925	4.06055429545171	2.982935270670471	3.709900297900848	3.5205611796610294	3.315711441126802	2.0656070323062186	0.3431961081949402	-0.21333731900626032	-0.5197835518080205	1.2200053336107868	0.1992631075693314	0.47945124064835143	0.697735211342109	1.8384066380580757	1.1283588784899918	1.552290399631525	3.0757877452953633	4.8874370940963345	3.328271758596673	3.9868109013876745	3.3973398190818127	5.143134317176384	4.558458683704572	4.229806383626402	2.9652841451221637	3.111271790391978	3.140270993455488	1.1036246213519654	0.2819208282634535	-1.0735004522664346	-1.9844310073081375	2.9	7.323537013733379	0.29152317516789644	0.2561140290257459	0.24796565383754582	0.2043971419688168	0.038992158225690896	5.602331422970008E-4	5.602331422970006E-4	-17819.076296340998	0.0	-178.96091748886914
34170000	-18020.234689124216	-202.3491715035622	-17817.885517620653	3.0444419928548734	2015.3856949934466	45.69097426059417	0.47821429993018433	6.9872927596463175	8.76789444703552	7.820482667710632	4.904982139131709	3.4992735663411545	2.5121736583424434	5.082503110166805	2.5584869941221444	1.2108464589927326	1.3276097184990954	1.379489503960246	1.1099176319719688	1.1177974931302403	1.3036672244256753	-0.28278219823523865	-1.4223845698334605	1.382423375473323	2.4202408297659055	1.4970931681714945	2.2428450925249597	2.860349405473956	0.7145773797488987	0.43395131379010576	-2.0422880513813904	-0.4880649273770925	0.3280669508825662	3.2412047148859187	2.748714770297921	5.309058899262023	3.4662554258915588	3.3272036227532005	2.047946464598303	1.41487832449878	-1.4317741014994545	-2.2588438057880666	2.9	8.393389828470367	0.2825490965400201	0.25605565143670767	0.25851950885831576	0.20287574316496151	0.020972183812816986	5.667326986011552E-4	5.667326986011551E-4	-17817.885517620653	0.0	-200.5033181941737
34172000	-18014.40367431718	-190.70137379130497	-17823.702300525874	3.0652959922227447	2015.3648409940788	41.96628802334187	0.45350215921468257	4.6397690335070045	4.80199028115775	4.993971227917439	4.370986203784752	3.5942168547212643	1.9015579535612128	1.806091577961058	2.9291439920165345	2.7173016061019326	0.8267013329889771	0.03421835255210612	2.3285865691064505	3.5844938580061507	2.1439100453972846	1.9611645815647125	1.235191164957333	-0.5136835670173414	0.07670626776439282	-1.321818779293657	2.4225534477797463	1.4972789710455712	3.4993452900792823	4.35425581380299	2.0702535924653205	2.696527200249635	2.718673105704846	2.211895312365308	1.4092792386760196	1.434173175509078	1.9805784864769767	1.488278088938809	1.5249734818348686	1.3428300380641978	-1.1513157056804924	-2.7599918414880875	2.9	8.729181877209118	0.28521820547151056	0.2561743930004044	0.2558503999268253	0.2027570016012648	0.02702386837188354	6.121804454971658E-4	6.121804454971657E-4	-17823.702300525874	0.0	-188.60400059775645
34174000	-18011.70092561799	-188.03102470201955	-17823.66990091597	3.107795384003121	2015.3223416022984	42.091974303974546	0.6028983374644684	4.620877723438057	2.5310792321809137	2.5596731236212937	3.1673981022615063	4.765450696051996	1.577950435512654	3.6837483567231044	2.616135272235018	1.991207396252465	1.826030375361757	0.08290069593080918	0.7653742875917615	0.06323360133896672	0.3912253354173394	-0.5676388894397412	-0.5214208076246768	2.635884427524612	1.7346158140747743	2.072732366003391	2.22425263087203	3.512822332389492	2.1823111980116954	2.9875934183839097	4.031992056305074	4.09300784744544	2.740910188480471	3.653096311899327	2.566677284493176	1.3697296815821374	1.5266057512602413	1.2097277141771252	2.1744415985731975	0.4238005989172993	-1.0882632369033083	-1.1476707345428483	2.9	8.159267185955848	0.2886614117030836	0.2623051857852538	0.2476938852172039	0.20133951729446375	0.02702386837188354	5.224764503023254E-4	5.224764503023257E-4	-17823.66990091597	0.0	-185.49756863220009
34176000	-18037.887805740334	-212.3076049735361	-17825.5802007668	2.9557862874107452	2015.4743506988907	44.531015695351094	0.24917734776854236	3.6528190319068203	3.983167459708253	3.370129236407433	2.5978407538045496	3.9546918565897395	4.07264082644843	5.5170006962738025	2.5659092096029252	1.8702012849158998	2.8169092261665725	1.8891591656624278	1.5235955589217458	0.9156454563637128	-0.3342411409207305	1.2172642264961806	-1.4120110444329068	-0.6242952953543282	-0.3403986908721248	2.307358169900543	3.328348312122471	1.8115767196941697	6.809524509905514	6.47979063449646	8.895877047614965	5.958565809736996	4.535152628894305	1.3366220533929964	1.9525728483306422	2.982145554288665	1.9284706631047341	3.6087810013683015	-0.5020749912468523	-0.8267244215360112	-2.426328620472537	-2.0928698941398496	2.9	7.251325988546172	0.2882011434367343	0.249649211635591	0.25742012586800334	0.20472951905967637	0.021400817719035403	5.876256131379354E-4	5.876256131379358E-4	-17825.5802007668	0.0	-211.72055993960777
34178000	-18012.62747616382	-191.85638658872892	-17820.77108957509	2.897250991292998	2015.5328859950084	45.97840039888548	0.24917734776854236	6.396511444636567	3.2734252178283185	5.4003551013373645	5.031042846156518	4.6452441941703455	2.753852287023428	3.2107188960364663	3.1322255153662497	1.910820825266839	1.4457855704409615	0.007277599478045738	2.243187795676606	3.0006822630214853	0.5952109668072069	0.7385020937494697	0.417440624235903	-0.24535590219392803	1.6937292071754264	2.8952938979670138	2.866694105985899	1.8849877615430537	4.131393909784044	5.195556229584029	3.2822766121130402	5.948320058983342	5.775426694206587	3.0913346949585714	3.630860941146171	2.58819726012048	4.514672267194779	2.0069163804033363	-0.6591465235766953	-2.339674186020071	-2.066853751176264	-4.048459123590806	2.9	9.810058363337202	0.2906479872947444	0.25343589503206454	0.25300457274278976	0.20291154493040633	0.07300853051133936	5.485933168690599E-4	5.485933168690594E-4	-17820.77108957509	0.0	-190.76518319510953
34180000	-18019.187647195424	-191.55396273138274	-17827.633684464043	2.8334182497322407	2015.5967187365693	41.70935583246807	0.2589866203843581	4.7778677339803695	2.6777383549561096	4.13301783715752	2.693548473103749	2.97819056203805	1.3184548547090866	3.338896127836465	3.172785878866563	1.188750152810772	1.0542307683076788	1.4418504157655851	0.6735705326621925	2.2024468859224595	2.734527238932164	2.6203755855959465	1.270251780196865	-0.6395206396027661	0.7927178335982796	1.511031152561837	3.6807720619105995	5.158819597519292	6.680228668974373	5.058141501529587	6.810704993339495	4.785482985496056	4.395076376457116	2.575180054913826	6.1185983354960625	5.340461393893983	1.9792145141605086	0.12099042552845157	-0.4162168908420786	-3.068297394691812	-5.023313838688448	-5.65286994731734	2.9	8.778969792022428	0.2821354993547458	0.25343589503206454	0.25606303343410813	0.2083655721790866	0.009225782699941438	5.841725002750586E-4	5.841725002750586E-4	-17827.633684464043	0.0	-190.57242809742024
34182000	-18015.107263413112	-191.29474910524885	-17823.812514307865	2.775086585426801	2015.6550504008746	41.92008370372968	0.3728069813162121	1.8393863896021716	3.3605719880563423	5.325475925686783	4.322290085888532	2.2393991246936977	1.1244351123309226	2.2084989952857637	4.627070935973065	1.5499216396099202	1.7087082857930096	0.8685486730918155	0.7717057520432418	1.5451607000172374	0.6628402701770872	-0.18824362200167322	0.968930275465141	0.02701491262423228	0.7625146390538315	3.3171233696442575	2.3147479455153457	4.124636820142441	4.753201622303669	2.836290478006241	3.5555225933406636	4.304842226490893	1.812002155798134	2.1900155782343114	5.103071434797222	2.782588784585295	1.3863463582155098	0.2880056333006005	-0.7234648708076102	-3.821837589173433	-2.133610448184567	-2.194833228591307	2.9	9.08264404196425	0.287053968502003	0.25343589503206454	0.255146684482728	0.2043634519832096	0.03749007260675451	5.431775968987133E-4	5.431775968987131E-4	-17823.812514307865	0.0	-189.62502818332075
34184000	-18019.44843697811	-195.05726617399813	-17824.391170804112	2.7654559394172833	2015.6646810468842	39.91762750934656	0.5553579530159244	1.2738733106434377	2.188867798639035	3.0756021396855564	4.335628635399037	3.1787853679740037	1.668898356393513	1.8226531929545424	3.1862510578123304	1.5673041846230835	2.8162221894154706	1.5388004896408325	0.7480460678812106	0.7296487541832172	1.0175520059621248	0.5975841495722408	0.16992362486966223	-0.19563660521188275	0.6544597070537153	1.7529550263664824	1.8489765464353296	1.6666633965206037	1.8083335532554505	3.7367587267767433	5.625011534375912	4.842120482233927	4.749495374909214	3.350794409835846	5.9626202337924825	3.7745311392462617	1.7689545778878235	1.8764385736879956	-0.9659976335427006	-3.915669759829518	-4.324099849160726	-3.4732727536310466	2.9	7.882532112656587	0.29259419736352466	0.25534796116081654	0.2500733112849893	0.20198453019067464	0.019890032391227178	6.788144816020248E-4	6.788144816020249E-4	-17824.391170804112	0.0	-193.07333054571967
34186000	-18024.352045687734	-200.2079562252096	-17824.144089462523	2.8626517480364533	2015.5674852382651	45.35493713451099	0.3073060709454862	4.446916148686505	3.995902542155467	3.443960954128012	3.613282189703916	3.665971784930353	2.978128992386758	3.5545046181640436	2.4397432573359024	3.4749034311238605	1.226384958714699	1.2068649965105975	3.069863230226699	-0.3489710171801643	0.5182905542256709	1.4202419618342705	0.022313085804109456	1.0135836160655254	0.6141726217121338	2.797571363643621	5.990493381475646	7.595907135280134	9.349257636634457	7.19467267300436	8.238840665166084	5.825643392479503	5.211987226065848	3.066926544187706	2.004306099782303	0.2285812270900589	1.6815951823139617	1.2552480329471354	-0.65717299829018	-2.072540205877752	-1.3332762350763976	-1.4890703681302597	2.9	7.489545908259331	0.29259419736352466	0.25152513565729984	0.2549446952969332	0.20093597168224744	0.026956378136524003	5.8851761759535E-4	5.885176175953505E-4	-17824.144089462523	0.0	-199.39336003393686
34188000	-18016.41972031224	-190.11350655240227	-17826.306213759835	2.8475700375119057	2015.5825669487895	45.64928027610391	0.4236825474885763	2.7562297609262716	4.0391274289969825	3.624690493970931	4.381327485869415	4.3408546487280235	2.553511495576679	3.59172765988397	3.184494749731204	3.779781708529198	1.0553574235224459	2.3804178403378264	2.895320252909098	0.22771251690891872	0.5342241972749673	0.9024099607614247	-1.2485802148263336	-0.8848814548739418	-0.08383924247662526	1.4555023589656768	0.9805726281986211	3.343867062478643	5.927445715425307	3.50054793482859	4.1524278719061005	5.868394703090775	4.741864197452412	2.4844139974111252	0.8050585733320182	1.0760390741834307	1.5048897827792889	0.5754981078010799	-1.171457181975038	-1.552300819954273	-2.687787390363887	-4.269006446746723	2.9	8.762270549084779	0.28533031695511596	0.25686257930204215	0.2557830377166307	0.2020240660262163	0.0256849826011338	6.236221903290454E-4	6.236221903290452E-4	-17826.306213759835	0.0	-188.6562862342828
34190000	-18017.259842102834	-192.88524524303358	-17824.3745968598	2.8295167952056155	2015.600620191096	43.89154533530352	0.8652355338028217	1.1402811764540073	1.9708629617046003	3.4736605486389305	3.977501943448226	4.116776229740559	3.2282703503337995	2.4087488250443685	2.691607912220447	3.9886080953718945	1.7544681656511478	0.7305710272388966	0.8960617820636616	-0.20540360677016317	0.0077659423036938735	0.12573437038236634	-0.8102521699463611	0.38036284028239864	0.621780168031686	3.2832890398542105	2.833950824637276	1.8528908579829264	-0.03994964219444852	-0.5898866265324927	0.053000286110761685	1.599001940237947	3.694344593960561	2.9248657731459633	1.4261053621090527	1.831423898225923	0.31413730419004465	0.7100780786507337	-0.6529594186144065	-1.8938354377564268	-3.6694720037520647	-3.5515318501738817	2.9	9.266701386672016	0.2910979224036974	0.2550054167972646	0.2548854546917604	0.1990112061072827	0.049073875188592485	6.030851640351375E-4	6.030851640351371E-4	-17824.3745968598	0.0	-190.51839587615783
34192000	-18032.6878537361	-198.46613074997964	-17834.22172298612	2.8229854061720316	2015.6071515801295	44.15857865031869	0.6786670922337498	2.955181683075992	6.121387808074585	5.645393324625261	4.937212492555396	4.757919992640932	4.316722658144081	3.334476988221847	1.8035953606089175	0.261232925507605	2.8736808131102443	2.255398280559451	1.2516613089182478	0.5895866007721434	1.8652785481796734	1.3308631221499287	-0.581941324820928	0.014498644280349506	0.046844182126686174	-0.09225924215061032	0.05177526697542745	1.2271262620130508	0.504699857079663	-0.7083214148692578	0.2890418458231614	2.581238235860043	0.5075797195765048	2.4246052255361707	2.982156575421632	5.144030117477957	2.1810183527401166	1.0255755392613768	-0.7293877433755197	-2.337663393119999	-4.604964558401434	-3.155017889599706	2.9	9.63191379049354	0.28695292586293625	0.2510179595955641	0.25955574568047096	0.2024733688610338	0.049073875188592485	6.508919619387623E-4	6.508919619387621E-4	-17834.22172298612	0.0	-196.21383300401982
34194000	-18013.59020653951	-188.18764925094055	-17825.40255728857	2.851260048965026	2015.5788769373364	43.55722928397695	0.36475663517290413	6.852269439063345	7.4178525041357934	6.346537374405696	3.062240437205526	3.0557879280497504	3.4554255920694374	3.071151091929402	3.968630009528454	0.8957155083857463	1.5519855487592895	2.03082122913207	2.2187702105175817	-0.2942309892042537	-0.20435373639376925	-0.105035563477891	1.0103648179863458	0.0800058280050863	2.9807936250490163	2.833766668033401	2.2679533288219726	4.250595391666119	2.7227000348092916	1.3653429068726748	4.872021714297126	6.417101215305756	5.4486550148002415	3.7537939808761562	3.374933439411042	3.6976831767973377	3.162392718809518	0.2535362596019773	0.20880670456496403	-0.7551282131479451	-3.6077900288176648	-3.140215721950393	2.9	7.8431154935978675	0.29226290493099605	0.24781478970745213	0.25804909749449145	0.20187320786706553	0.02188960172706033	5.944483142921956E-4	5.944483142921953E-4	-17825.40255728857	0.0	-187.088956240854
34196000	-18017.69414759707	-188.41954708050474	-17829.274600516565	2.827702489002143	2015.6024344972993	43.07117698579971	0.6308082202127644	5.9639321478001	6.501430256639544	4.136295305652439	5.970847097836535	2.862888500278072	2.845898337839726	3.2926025330410713	2.409648057313908	0.8159437795788295	2.441109363702116	2.473071279015673	0.2917998682775669	1.9519609323374965	2.0800265261617548	0.6584871274688855	-0.15064430364400672	1.249952837800239	0.5435939526187237	0.45269794522916107	1.0089006029529346	0.4793543346006275	1.2401326578447929	2.4003106250703685	2.1644640496052823	0.7485853649810494	2.4750295012875667	1.932962687178197	4.339283540799803	3.1916308171799668	2.4245431745690986	2.0075164506823446	-0.2946635316614271	-1.8729558279383804	-3.9085149988728594	-5.416428276788137	2.9	9.843735235688348	0.29117807587703226	0.25396231424112276	0.2514391321206743	0.20342047776117586	0.027288989170626665	5.824503382662233E-4	5.824503382662236E-4	-17829.274600516565	0.0	-186.3067957537008
34198000	-18013.21719928574	-190.81278142237827	-17822.404417863363	2.816843002252116	2015.6132939840493	44.72897741672634	0.20097203769196545	13.352346140113776	10.749031760757806	10.060853819103535	4.936189840484559	2.41557985631887	3.800719955939489	2.3286672906156043	1.7604181310571663	3.949901245275357	2.4155144087295706	1.6278688174545632	-0.25162719389850396	1.6484658257618652	2.5465438423921207	1.8853412908772462	1.4858012194570023	1.502007817549306	1.1439853691455295	-0.9799398047431824	-0.4895446587541953	2.4304372543737167	3.1836613472567468	4.475699394362101	3.0948527195650377	2.655894853786829	1.0036947751533307	5.370071918275131	7.62042621920976	4.583713398610606	3.1874716694550207	1.311212687245769	-0.7722596887980766	-1.5394684314994418	-5.424598655322998	-5.100974411773259	2.9	7.127207210084883	0.29117807587703226	0.25332817607553654	0.2525481020225667	0.20294564602486967	0.014868641673768652	5.675876479027033E-4	5.675876479027031E-4	-17822.404417863363	0.0	-190.417478772408
34200000	-18011.106931819402	-186.45621845083707	-17824.650713368566	2.8215368254878705	2015.6086001608137	45.46631275854887	0.21879104417293252	13.352346140113776	10.749031760757806	10.060853819103535	4.936189840484559	2.41557985631887	3.800719955939489	2.3286672906156043	1.7604181310571663	3.949901245275357	2.4155144087295706	1.6278688174545632	-0.25162719389850396	1.6484658257618652	2.5465438423921207	1.8853412908772462	1.4858012194570023	1.502007817549306	1.1439853691455295	-0.9799398047431824	-0.4895446587541953	2.4304372543737167	3.1836613472567468	4.475699394362101	3.0948527195650377	2.655894853786829	1.0036947751533307	5.370071918275131	7.62042621920976	4.583713398610606	3.1874716694550207	1.311212687245769	-0.7722596887980766	-1.5394684314994418	-5.424598655322998	-5.100974411773259	2.9	7.352035228747985	0.2864865924127849	0.25080300664145017	0.258059314447731	0.2046510864980391	0.04707977441444073	5.538758944310549E-4	5.538758944310543E-4	-17824.650713368566	0.0	-185.89854855746142
34202000	-18006.240093391873	-181.890407848625	-17824.349685543246	2.8413680454232835	2015.5887689408783	48.240247680594486	0.48036970660575756	9.747068923851867	11.08981847087151	8.015269214435142	6.192543419358375	7.890883746563405	4.594329692564658	2.5298449340756717	1.7619330442512928	3.1673727522585957	2.4130349149536325	1.159766860972784	0.49580944755668616	0.7342356161392265	-0.06989158668214523	3.794192378752713	1.1603384520352253	0.5828681933762415	0.781282243565767	0.13625528500001594	1.9256629844716966	4.124399056770897	4.962873223193306	4.61180729593479	2.933518123666531	3.5488886362973453	2.884803819938925	2.2101865856877008	4.006473351961607	2.689254147152254	2.0626328503721494	0.7764887449141433	0.05240669095348849	-0.30962806724152314	-3.859168257664219	-2.552388696328929	2.9	8.083838978980642	0.28541503400954277	0.25080300664145017	0.2579878818782251	0.20579407747078712	0.02554229999559167	5.003299650210777E-4	5.003299650210777E-4	-17824.349685543246	0.0	-180.5736145405303
34204000	-18004.093053066557	-178.14603425268172	-17825.947018813877	2.8278612614913556	2015.6022757248102	50.96467994984551	0.2891558260302231	7.508269840514593	8.501167178296136	9.787449256669095	9.2233911314058	5.385575664379201	4.53414311589417	2.9528110465279434	2.020505645760037	4.281453076426141	3.5382777976908777	0.6083620910221416	0.005515020566160336	1.7256125608520256	1.7991738318211352	1.6141145245833586	0.18202125986604423	-0.3643425236737844	0.4648339238562622	-0.08151873125673947	0.8642469101340355	1.433761044694093	2.078321066106984	2.578990255901882	-0.7747688307781462	5.038629137100761	3.6626096931865284	5.355179760507688	6.2654285575925535	5.694062488942459	4.5546742219420295	4.758014692954373	0.34406859582044363	-1.0724343202365756	-4.77234187906564	-5.918458470913831	2.9	7.458525386505827	0.28541503400954277	0.2548148722609285	0.2529388621578983	0.2068312315716356	0.02838056870020114	4.665771665401826E-4	4.6657716654018255E-4	-17825.947018813877	0.0	-177.48892759422387
34206000	-18009.9824832184	-177.99510745547724	-17831.98737576292	2.865027680901669	2015.5651093053998	52.30087184753206	0.24281066042925048	4.167070752874817	5.5409727952142775	7.027852142595644	6.701537254772904	3.705780364779346	3.870174871164239	2.5552772367280623	1.4595264665475611	5.7080713469153554	3.3392795497949077	2.836259572209361	0.18676725709958308	3.436616588212533	5.260743849841507	4.929907391523988	3.898404980255639	2.2291504354056233	2.2543617036922043	0.7700973362808978	1.7497420701671007	0.3848464901546308	1.3417504066664403	2.899778042221608	2.3150692702147837	2.849611009447502	1.4004271542375997	2.074011461480308	2.3115976559589986	2.856267144446665	3.203397572097801	2.786397756973693	0.9119517892286585	-0.3564001383092252	-3.461644239699013	-3.9487767791809176	2.9	9.39034525046041	0.28541503400954277	0.2566890388622948	0.2505191552907842	0.2073767718373834	0.026500673677652284	5.256955030826723E-4	5.256955030826729E-4	-17831.98737576292	0.0	-177.1582694995717
34208000	-18024.380716493695	-182.66666301004406	-17841.71405348365	2.842003340057763	2015.5881336462437	52.296278293485805	0.33496878294811827	4.167070752874817	5.5409727952142775	7.027852142595644	6.701537254772904	3.705780364779346	3.870174871164239	2.5552772367280623	1.4595264665475611	5.7080713469153554	3.3392795497949077	2.836259572209361	0.18676725709958308	3.436616588212533	5.260743849841507	4.929907391523988	3.898404980255639	2.2291504354056233	2.2543617036922043	0.7700973362808978	1.7497420701671007	0.3848464901546308	1.3417504066664403	2.899778042221608	2.3150692702147837	2.849611009447502	1.4004271542375997	2.074011461480308	2.3115976559589986	2.856267144446665	3.203397572097801	2.786397756973693	0.9119517892286585	-0.3564001383092252	-3.461644239699013	-3.9487767791809176	2.9	7.9691492075609105	0.29075625307953623	0.26011636928616805	0.24899364535470608	0.20013373227959486	0.031119238722391373	4.797303754889198E-4	4.7973037548892E-4	-17841.71405348365	0.0	-181.78529209143727
34210000	-18025.602189153273	-187.05616043788106	-17838.54602871539	2.9162233357525755	2015.5139136505488	53.52278787372482	0.39883540216271895	4.167070752874817	5.5409727952142775	7.027852142595644	6.701537254772904	3.705780364779346	3.870174871164239	2.5552772367280623	1.4595264665475611	5.7080713469153554	3.3392795497949077	2.836259572209361	0.18676725709958308	3.436616588212533	5.260743849841507	4.929907391523988	3.898404980255639	2.2291504354056233	2.2543617036922043	0.7700973362808978	1.7497420701671007	0.3848464901546308	1.3417504066664403	2.899778042221608	2.3150692702147837	2.849611009447502	1.4004271542375997	2.074011461480308	2.3115976559589986	2.856267144446665	3.203397572097801	2.786397756973693	0.9119517892286585	-0.3564001383092252	-3.461644239699013	-3.9487767791809176	2.9	7.640720475563421	0.28431295820907987	0.2567713832434575	0.258781926267873	0.20013373227959486	0.026366300361769977	5.451245055507342E-4	5.451245055507342E-4	-17838.54602871539	0.0	-186.09289005504348
34212000	-18011.559117027085	-173.06981351675662	-17838.48930351033	2.914422855837531	2015.515714130464	50.86933941181777	0.47345877769611044	4.167070752874817	5.5409727952142775	7.027852142595644	6.701537254772904	3.705780364779346	3.870174871164239	2.5552772367280623	1.4595264665475611	5.7080713469153554	3.3392795497949077	2.836259572209361	0.18676725709958308	3.436616588212533	5.260743849841507	4.929907391523988	3.898404980255639	2.2291504354056233	2.2543617036922043	0.7700973362808978	1.7497420701671007	0.3848464901546308	1.3417504066664403	2.899778042221608	2.3150692702147837	2.849611009447502	1.4004271542375997	2.074011461480308	2.3115976559589986	2.856267144446665	3.203397572097801	2.786397756973693	0.9119517892286585	-0.3564001383092252	-3.461644239699013	-3.9487767791809176	2.9	7.747950188578061	0.2892218228860982	0.25417407200014014	0.25349384349824605	0.20311026161552082	0.033756671372924936	4.8437092742986936E-4	4.843709274298693E-4	-17838.48930351033	0.0	-171.93654782024072
34214000	-18033.96103673663	-199.4196438106879	-17834.54139292594	2.8312907983804507	2015.598846187921	53.21220622781773	0.46846667808525233	4.167070752874817	5.5409727952142775	7.027852142595644	6.701537254772904	3.705780364779346	3.870174871164239	2.5552772367280623	1.4595264665475611	5.7080713469153554	3.3392795497949077	2.836259572209361	0.18676725709958308	3.436616588212533	5.260743849841507	4.929907391523988	3.898404980255639	2.2291504354056233	2.2543617036922043	0.7700973362808978	1.7497420701671007	0.3848464901546308	1.3417504066664403	2.899778042221608	2.3150692702147837	2.849611009447502	1.4004271542375997	2.074011461480308	2.3115976559589986	2.856267144446665	3.203397572097801	2.786397756973693	0.9119517892286585	-0.3564001383092252	-3.461644239699013	-3.9487767791809176	2.9	8.78134646752837	0.2861713859859705	0.2503467710315218	0.2582036767541633	0.2052781662283497	0.05340057778546066	4.685404789608718E-4	4.685404789608723E-4	-17834.54139292594	0.0	-197.98208577104776
34216000	-18010.925294098688	-185.08519967216466	-17825.840094426523	2.8321158339747257	2015.5980211523267	51.3429028720481	0.2365203475145421	4.167070752874817	5.5409727952142775	7.027852142595644	6.701537254772904	3.705780364779346	3.870174871164239	2.5552772367280623	1.4595264665475611	5.7080713469153554	3.3392795497949077	2.836259572209361	0.18676725709958308	3.436616588212533	5.260743849841507	4.929907391523988	3.898404980255639	2.2291504354056233	2.2543617036922043	0.7700973362808978	1.7497420701671007	0.3848464901546308	1.3417504066664403	2.899778042221608	2.3150692702147837	2.849611009447502	1.4004271542375997	2.074011461480308	2.3115976559589986	2.856267144446665	3.203397572097801	2.786397756973693	0.9119517892286585	-0.3564001383092252	-3.461644239699013	-3.9487767791809176	2.9	8.087404960624754	0.2853133690706682	0.25658017267721567	0.2543674686077035	0.2037389896444179	0.05760396030418666	5.260544707743999E-4	5.260544707743998E-4	-17825.840094426523	0.0	-184.38880405433054
34218000	-18005.546044627197	-178.60061103853076	-17826.945433588666	2.8337601812659736	2015.5963768050356	49.067957000809	0.2919764183599185	4.167070752874817	5.5409727952142775	7.027852142595644	6.701537254772904	3.705780364779346	3.870174871164239	2.5552772367280623	1.4595264665475611	5.7080713469153554	3.3392795497949077	2.836259572209361	0.18676725709958308	3.436616588212533	5.260743849841507	4.929907391523988	3.898404980255639	2.2291504354056233	2.2543617036922043	0.7700973362808978	1.7497420701671007	0.3848464901546308	1.3417504066664403	2.899778042221608	2.3150692702147837	2.849611009447502	1.4004271542375997	2.074011461480308	2.3115976559589986	2.856267144446665	3.203397572097801	2.786397756973693	0.9119517892286585	-0.3564001383092252	-3.461644239699013	-3.9487767791809176	2.9	8.952907222890897	0.2901943057365674	0.25169923601131644	0.2543674686077035	0.2037389896444179	0.05092585835276465	5.483700786977489E-4	5.483700786977487E-4	-17826.945433588666	0.0	-177.4927342362048
34220000	-18015.792736543033	-188.76706421997096	-17827.025672323063	2.8471732042555544	2015.582963782046	49.78529528110221	0.469580349018794	4.167070752874817	5.5409727952142775	7.027852142595644	6.701537254772904	3.705780364779346	3.870174871164239	2.5552772367280623	1.4595264665475611	5.7080713469153554	3.3392795497949077	2.836259572209361	0.18676725709958308	3.436616588212533	5.260743849841507	4.929907391523988	3.898404980255639	2.2291504354056233	2.2543617036922043	0.7700973362808978	1.7497420701671007	0.3848464901546308	1.3417504066664403	2.899778042221608	2.3150692702147837	2.849611009447502	1.4004271542375997	2.074011461480308	2.3115976559589986	2.856267144446665	3.203397572097801	2.786397756973693	0.9119517892286585	-0.3564001383092252	-3.461644239699013	-3.9487767791809176	2.9	10.333244363890927	0.28639160285572257	0.26013275122153506	0.24963758223705795	0.20383806368568963	0.03346031609312937	4.7925165372171986E-4	4.7925165372172E-4	-17827.025672323063	0.0	-187.07305316943348
34222000	-18007.85982335543	-176.0838714807607	-17831.775951874668	2.843947988321431	2015.5861889979801	52.101506357023965	0.5243685685418903	4.167070752874817	5.5409727952142775	7.027852142595644	6.701537254772904	3.705780364779346	3.870174871164239	2.5552772367280623	1.4595264665475611	5.7080713469153554	3.3392795497949077	2.836259572209361	0.18676725709958308	3.436616588212533	5.260743849841507	4.929907391523988	3.898404980255639	2.2291504354056233	2.2543617036922043	0.7700973362808978	1.7497420701671007	0.3848464901546308	1.3417504066664403	2.899778042221608	2.3150692702147837	2.849611009447502	1.4004271542375997	2.074011461480308	2.3115976559589986	2.856267144446665	3.203397572097801	2.786397756973693	0.9119517892286585	-0.3564001383092252	-3.461644239699013	-3.9487767791809176	2.9	8.959271129034006	0.2943331676924865	0.2514628407243862	0.24896141782471212	0.2052425737584203	0.04533942239781809	4.8809560115486294E-4	4.880956011548633E-4	-17831.775951874668	0.0	-174.5181227105423
34224000	-17996.384869180692	-168.1482304490417	-17828.23663873165	2.88918894268646	2015.5409480436151	50.70372416860136	0.9698528600840538	8.281539571518074	8.96228620147759	8.761631865611577	7.489663724259517	6.032872297360572	3.6355371924976634	2.630110368328959	1.9226942087241727	1.667700881660549	1.7570430822827205	2.0730426793268113	-0.05715005054012973	1.0114702469542616	2.297606688509302	1.8119060843434718	0.3561005374901251	1.8576580802621125	3.114045960802186	1.9543576498794353	0.7353891144174719	1.2232358775345415	2.0616931316171443	1.5582431925965443	2.2262542221859483	2.177966678730583	3.079303106079113	3.6593321133864625	2.066616892621726	2.016634575388113	2.496667726730476	1.2457786246422164	1.3333098131380052	0.8542812723800108	-2.8417341762672765	-4.2318886634804285	2.9	7.288396444612888	0.2918723559625057	0.2515632736697751	0.2508927160481084	0.2056716543196159	0.015612566964897658	5.1933509203042E-4	5.193350920304201E-4	-17828.23663873165	0.0	-166.39918421724974
34226000	-18026.453773629786	-183.4978409928903	-17842.955932636894	2.8459937107432216	2015.5841432755583	51.447993402796094	0.23898571848568745	9.505216182031578	10.154682402601555	9.626564642323387	8.490967919848618	6.109486455103922	4.118302200149996	2.5132004387313174	2.4819503082144854	3.47611479846305	1.5015800292544115	1.5305573306173157	1.7517792915056973	0.8188780581071116	-0.2402568229582307	2.555658313800651	-0.8573400843066703	-0.694507135048843	4.291395366490205	5.529578870817407	3.940222701572076	2.5165200576492675	0.9913179922023027	0.7369977376441496	-0.41949527650271107	0.6449836273987422	2.8411077813763193	1.675796791166194	3.015777477298182	2.223229019981477	5.5782498894146215	5.514238317984824	5.059590090130781	0.12204253042227642	-3.479191082144026	-4.916794970108501	2.9	6.839231550887207	0.2995352437153305	0.2532299096532596	0.2508927160481084	0.19634213058330657	0.049235025028737944	5.3283361787785E-4	5.3283361787785E-4	-17842.955932636894	0.0	-183.1152421713494
34228000	-18009.80472354091	-174.10502272670703	-17835.699700814203	2.874634493587357	2015.5555024927141	47.20623509684243	0.3476236453504784	7.69810094528789	7.758249364466207	6.442135873571788	4.573524095758568	3.8873525560351463	2.44085034787863	2.839880227782106	1.58069510723312	2.5261606726732744	1.3640191930767727	2.5511934369422034	0.9554250468917809	0.005765185010626089	0.5986077405504726	-0.4131383183986864	0.3425389995463947	0.7982496580135678	2.5312480992237747	3.5303463247734896	0.18399091112235666	1.2950980099840683	0.6238842137057485	3.508326302239815	4.278845390908324	3.271237089429695	3.9241628355708973	3.443216779329561	1.7029819087929892	3.91470367123034	2.842155779133562	1.851527109301501	0.6507109101676708	1.053694901118686	-3.1426959318263052	-1.8676933514636231	2.9	7.435144345676716	0.2872498567245486	0.26468024179101673	0.24869302704235632	0.19937687444208343	0.031162656542495257	4.995732972262601E-4	4.9957329722626E-4	-17835.699700814203	0.0	-173.29256121916347
34230000	-17996.22758877529	-168.77214952180265	-17827.45543925349	2.857875016973809	2015.5722619693277	46.0166871090211	0.6863386626170764	5.008001835311044	5.071113578634493	4.063774725383591	3.815967115314838	3.951237857909487	2.844063726718455	5.721921742811279	3.8218164987854806	1.1642846455352691	1.1110009200900421	0.9558959463154202	0.37331307203864234	0.8337752337342977	0.6671593048924198	0.7667454243565418	2.650319426982976	1.3653570507738664	1.906287088364371	1.8414283395039248	-0.03683447267946849	1.2239977815675724	3.204013064284564	1.906142915608205	2.3351265143937976	3.397676653470034	2.3949670725189574	2.6853259265788676	2.7217943478814934	2.653865712773893	2.833071523794381	3.2886174057097484	2.5178590147754205	0.7704922225726767	-3.4847168393663654	-1.4928426809112008	2.9	8.231270186974678	0.2901769661519244	0.2569781413154941	0.24984064382894478	0.2030042487036418	0.025361050400481415	5.910842790964181E-4	5.910842790964176E-4	-17827.45543925349	0.0	-166.99522583917923
34232000	-18001.48160156721	-184.53006406709434	-17816.951537500117	2.8683592686217825	2015.5617777176797	44.58981638535852	0.4918369996571887	4.119130325471066	2.8421194501734615	3.096950800876294	3.5719205545907258	2.431487557815837	2.3520826647995414	2.99737675034162	3.5770891483045846	2.319461324331641	1.067042494329551	0.24592820542881594	0.5366020082005266	0.7132807607498914	1.3757346455321244	1.5545116994147963	1.2884896713720064	0.921423682821005	3.288275710060014	1.7343375066303464	1.605535897655803	1.3856764082160096	2.178409874083087	2.598461349967378	3.405022926342503	4.871626703842674	6.50379728809348	6.116828463079786	5.376167117622817	3.103815060679908	1.1668729962446958	1.0053838645660664	1.2878846471230012	1.602401087795002	-2.8412267550126593	-4.4624582836552005	2.9	8.231270186974678	0.2901769661519244	0.2597637176776273	0.24984064382894478	0.20021867234150864	0.06155865382548246	5.704044207926245E-4	5.704044207926248E-4	-17816.951537500117	0.0	-183.0348391746776
34234000	-18006.26926127617	-183.47278299374176	-17822.79647828243	2.948979316868006	2015.4811576694335	43.69238850079828	0.643513809142587	4.119130325471066	2.8421194501734615	3.096950800876294	3.5719205545907258	2.431487557815837	2.3520826647995414	2.99737675034162	3.5770891483045846	2.319461324331641	1.067042494329551	0.24592820542881594	0.5366020082005266	0.7132807607498914	1.3757346455321244	1.5545116994147963	1.2884896713720064	0.921423682821005	3.288275710060014	1.7343375066303464	1.605535897655803	1.3856764082160096	2.178409874083087	2.598461349967378	3.405022926342503	4.871626703842674	6.50379728809348	6.116828463079786	5.376167117622817	3.103815060679908	1.1668729962446958	1.0053838645660664	1.2878846471230012	1.602401087795002	-2.8412267550126593	-4.4624582836552005	2.9	6.52161002878739	0.2877732181624348	0.25812854139337693	0.2512715405608122	0.2028266998833812	0.06409321146177994	5.899531499977617E-4	5.899531499977618E-4	-17822.79647828243	0.0	-182.0259514469184
34236000	-17993.851967324084	-181.2484204186781	-17812.603546905408	2.9080456991696146	2015.5220912871318	43.848950061091045	0.6192132951152933	4.007414643769366	5.892296733548602	4.139465717345583	3.3857107682566845	2.660128545628634	2.363773055617473	3.4290709415387894	2.6997933512423056	1.098063288248429	0.7348445917640872	0.4146102153332177	1.6885158446647917	2.3283787082556464	1.3523276209499886	1.4543227544307833	1.1387389517384694	2.099818785324599	0.5417943485776715	0.5316152740662833	1.2167678740794425	2.555966803227868	2.7790599492457195	3.156361185468474	3.985429987420127	4.307085229890964	2.92759291803709	2.077650705888087	2.6392963341660445	2.3151496330385295	2.5051601413758644	2.76919715780228	1.0229981107870667	0.7398842316653523	-3.491544478981563	-4.804158033658935	2.9	7.139835393436421	0.2844743606525294	0.2562445242664304	0.25295427534946285	0.20632683973158242	0.07324416915197014	6.22435773898515E-4	6.22435773898516E-4	-17812.603546905408	0.0	-179.70319289761738
34238000	-18009.141221546794	-188.6582860695441	-17820.48293547725	2.850375739904915	2015.5797612463966	42.86097629074024	0.5901615247952747	6.990959019201563	6.868157905269947	6.2475710620131295	4.948264300362666	2.8600045154079208	1.769427052401586	2.8985510295850037	1.7353923450016493	1.9752992429372027	1.92992154242383	1.5654011850912346	0.7657092480724826	0.5519277226278754	1.7475653012442163	1.5119074331654434	1.5759908491386798	0.4653685011541207	2.3760483911218238	0.07555061349835657	0.7932573426666523	0.5816941690410096	1.2677954004301235	1.1445910509565247	2.7384692324566915	1.5999514649836106	2.384610031078972	3.105451792137989	1.874129999649616	1.7250965207271918	2.069179287413421	0.8738685341979608	0.6773407079764941	0.62539546185552	-2.069673655878079	-3.016282617883425	2.9	9.932914476462368	0.28317200953253474	0.2562445242664304	0.2542566264694575	0.20632683973158242	0.05496032234297277	5.956367788367652E-4	5.956367788367649E-4	-17820.48293547725	0.0	-186.58764727583576
34240000	-18012.441965290825	-195.20100257101268	-17817.240962719814	2.925238962746272	2015.5048980235551	44.590815703699334	0.39890839953388463	5.070196451743826	3.046663149710839	4.413318851991412	4.747878068676304	3.9019390836131143	1.551098460494821	2.229202872541177	2.180708707063753	2.274432722741084	1.837614368225544	2.0779551524743662	0.10413592241536196	0.05045389726796756	1.6251248146454804	1.071927732254728	0.05699281691842584	-0.15478806521132082	1.1974936588458802	0.9597739500975979	-0.2531324962368876	-1.0113019079697443	0.018218151833970797	1.6536011889136497	4.554258828520342	5.346095094389742	2.914664652001322	2.4931634103204834	1.139488758438494	2.2522075746444408	2.154826101345174	0.45316115430206283	1.4957227228938184	1.011112742232719	-1.8676240948207263	-2.4918418690389696	2.9	8.973420948517054	0.2857057167495899	0.2569455187692059	0.25747714863493715	0.19987161584627214	0.031659023109039175	5.970938000310714E-4	5.970938000310717E-4	-17817.240962719814	0.0	-193.8089999988572
34242000	-18002.221713908617	-184.74268564146337	-17817.479028267153	2.8350827395911984	2015.5950542467103	44.65700951499805	0.43215704976031766	2.572349254258851	3.7409571572543974	6.933301650507552	6.146353902452822	3.7364491270070657	1.3390983280211515	4.319889135536216	4.082240654593939	4.0554635070945	1.4587181648479735	1.5268261584818346	0.18070336767414147	1.6045930462365414	3.0829371570519744	1.9571530721667845	0.0034023837637383626	-1.674100698686694	0.20787005629715952	1.2378372028112694	1.570084346532843	3.3489894979836867	2.9229181571278415	4.329726891203126	3.8791211961381373	4.2207602813656795	4.221951061297493	2.999648835636966	3.0662342441174446	1.570286606256242	3.4118967452849533	-0.4242872696576271	0.7784293075098904	-0.4614722484255265	-2.490867013137373	-4.62800083468438	2.9	7.3991015817845005	0.2943253232302127	0.2569455187692059	0.2512955176610258	0.19743364033956068	0.06714879053576175	5.380685852355607E-4	5.380685852355606E-4	-17817.479028267153	0.0	-183.5040267642383
34244000	-18003.26505389061	-180.4326734268864	-17822.832380463722	2.8300896727762415	2015.6000473135252	46.488453768129226	0.2987626788930518	5.612595180714097	6.14686732531696	5.847336558543782	3.523424162242026	4.524284991217776	2.9381391525168463	3.039189658658015	1.9363507603602363	4.192005874837923	4.762494513749586	2.748824712377572	0.25016911963817323	-0.5684781212611079	-0.5391897201695709	0.2251743271355674	-0.4322862814427022	0.14652614601149902	1.2736061483417727	1.3812001870028918	0.7197647090429777	0.2665826657262671	3.4802001210198816	4.062516699416024	4.670042818720618	6.623050621807081	4.290631616779679	7.203875053187101	4.905758963193428	4.5531467707213755	2.222740291332767	0.8764234515455729	0.30707596682803345	-1.2750726918061122	-3.671403111702255	-1.746896483310528	2.9	7.67912622006187	0.2850187312588161	0.2543753372200893	0.2599821978834064	0.20062373363769334	0.031126360684086318	4.706764617159859E-4	4.70676461715986E-4	-17822.832380463722	0.0	-179.64775927104367
34246000	-18014.97634214652	-184.78957410721029	-17830.18676803931	2.8475136777149475	2015.5826233085866	45.84749704330829	0.522533166623078	3.1897794699433413	4.174137413500469	4.621548252591542	4.843204660923982	3.5722931360862664	1.5956153665385144	2.893366812703957	1.3373597570139737	2.6592190117586063	2.279015261128661	1.355087975275459	0.7547916683272315	1.8023409342740095	0.3777130027711796	1.0148905320809865	-0.9177141721314034	-0.031391591260649415	0.650303024478664	1.0404697969935508	2.0372878240691454	-0.7582710903277732	0.8339031988160778	1.232983252319252	2.9640031566668443	2.650420889943785	5.275598673177031	5.7116793135087995	5.1767945735212475	4.161115784310203	3.494099473264277	0.48068421915972126	-6.678525933830615E-4	-1.4279894173670813	-2.7337218586009677	-1.0711622169795214	2.9	8.973592390234414	0.2850187312588161	0.2510399597610406	0.25501473842568617	0.20892657055446226	0.041129626722803944	5.813016402420294E-4	5.813016402420297E-4	-17830.18676803931	0.0	-183.0889961246075
34248000	-18012.51878201086	-192.3691238860678	-17820.149658124792	2.947425979030501	2015.482711007271	44.35562712175618	0.6942105554749101	1.8263706098078778	4.081605662628933	3.756340611432811	3.450645592291391	2.840240260658917	3.2011791052156995	2.880505447547497	1.8878530936012852	1.102832618446418	2.1186741453807327	0.8409199599954025	0.7071096131687697	0.6859260251441778	-0.41084735096564134	0.09970861051798596	0.2541418233746246	0.2245890530724079	1.6677139231190856	0.032670307436853036	-0.3708591580522704	-0.19942740262921455	1.8227187081703218	3.594141626296152	2.3549552540029417	2.996974204440222	3.0830163817896965	3.561759659230454	5.130907003326637	3.270971899974748	2.1564747150367287	1.8028174194357929	1.4376747503653415	-1.7668414607483216	-1.1864777732402418	-1.6184466251807395	2.9	8.09760791973565	0.2879786991688932	0.2510399597610406	0.264394476598803	0.19658686447126836	0.041129626722803944	5.781533624836247E-4	5.781533624836246E-4	-17820.149658124792	0.0	-190.5608409150058
34250000	-18036.71557358152	-199.9247946360406	-17836.79077894548	2.8722418946449815	2015.5578950916565	47.05745354186571	0.820384227127593	2.3513660868614106	3.4703064062816686	5.182976325275479	5.110198710780361	3.227685558582359	2.206067042880064	1.5108805072559042	1.616831587393464	3.409406466406343	2.0307798141197826	1.7925797941370503	1.0945711271353171	1.4517745030541152	0.1445885448887182	1.0974534422018276	1.3304570451978872	-0.013828952149634866	0.2531383587250512	1.001675397052811	0.8661470925457855	1.306944644531502	1.192538099439594	2.0285065575651893	3.231420140792479	1.9888540281201814	2.2604468774267774	2.6074413892483954	3.287458087517023	2.430275109630594	3.0594160244313446	3.0623243100354665	2.017197492454927	-0.32908435029564287	-1.4498365652577072	-1.8721579175682814	2.9	7.200390134246382	0.2798526380163811	0.25288467416255717	0.26069019126793586	0.20657249655313104	0.022388348160171843	5.674996726984761E-4	5.674996726984758E-4	-17836.79077894548	0.0	-198.25276139961346
34252000	-18019.333960178676	-205.1924854368843	-17814.14147474179	3.083863318244689	2015.3462736680567	48.65478580076329	0.6526329265895194	7.109916060820988	6.533180302342521	5.380902121566542	5.087633212557305	3.2332463520155064	3.904718404751579	2.0191419121847742	3.2979782346122395	3.439091843835802	1.7422666284673678	1.9043849438221172	1.1001917510161983	1.0773449011324066	1.4693551726735186	1.348952876927271	1.4579697362317057	1.6933517008976164	0.06839241768870002	-0.47692775137873117	-0.3648595026028497	-0.1651825389842465	0.7827827215631451	2.182694625525042	2.0584369882693965	2.8104018349439714	2.036177784165106	3.6466776218245105	4.101830886030378	2.9719978515952388	4.653847556172935	4.214269684091402	1.3645973066992567	-0.021602246072232878	-1.037597546611976	-2.2695137878980938	2.9	9.110774623591304	0.2875695083879592	0.2559667696446489	0.24912623440939902	0.207337487557998	0.02482517714497995	6.100868744817765E-4	6.100868744817764E-4	-17814.14147474179	0.0	-202.58793699524847
34254000	-18025.408747014273	-200.38961605731254	-17825.01913095696	2.9887751198906267	2015.441361866411	52.66951766464371	0.6707678165436376	4.765843741002169	5.543051139704027	6.974600780100988	5.131853050780356	3.6972446528038723	2.6516981653955742	4.251901149127255	4.293355826415317	2.841890981209758	1.9734211275306648	1.4152442003056818	1.4398361638130805	1.264491035142511	1.096013857337928	0.3090878192447591	0.01389515429390209	0.5777158444470473	0.32463137866818914	-0.5536558967077291	-0.37705550140609356	0.808976331752505	0.3198000286552939	0.3896635955641645	2.074397913080871	2.1684471370667677	1.8697615882883674	3.599626771110948	3.303731239968053	4.0331165496977155	3.0498265468199772	2.0365329711592035	1.0263283164746433	1.457191448572622	0.3593816803987857	-1.6433478412685	2.9	7.058513420438179	0.2875695083879592	0.251203507643574	0.2589477122292112	0.20227927173926064	0.03712238298209095	4.860312970538045E-4	4.860312970538046E-4	-17825.01913095696	0.0	-198.89850594103743
34256000	-18008.22746218073	-196.73175648071015	-17811.49570570002	3.0466613300534786	2015.383475656248	50.10704178389103	1.758534296065211	1.2075384718766093	2.362739799252907	4.135003761661986	4.347112234966206	4.744328990889719	3.6560672633414657	3.403832938960461	4.167644901837449	2.9628597038192077	1.7632976679440195	1.244671418076473	0.9487868959367259	1.9231261540418179	1.6249095769339057	1.6783646943637305	1.1553068169297802	0.15997233138406275	0.5256064971223108	0.9428871072512933	1.0571974832569246	1.357338780151153	0.3741434696662421	0.45086226951813646	1.7282330927526441	2.7876742848079608	2.8718096002377864	2.580160105904603	3.4296805909834696	4.071495123898204	3.4125080809560813	3.247077801580228	1.926623606284673	0.8757822747458783	-0.3481823807506568	-0.9727512755916106	2.9	8.895667979049065	0.2875695083879592	0.2584092116347587	0.25400083296997733	0.20002044700730978	0.06832479561617585	5.245425900037016E-4	5.245425900037018E-4	-17811.49570570002	0.0	-193.45797007923196
34258000	-18008.38252324904	-185.05397544169554	-17823.328547807345	3.024660144576122	2015.4054768417254	48.60816456161664	2.621521038937086	4.714786402909066	4.47958981156862	3.5466092953149366	3.314960342688228	3.5415788423761962	2.978599523433832	3.302902089195031	2.5221396808956396	2.780931173324561	1.594748158815895	1.0306945564071648	1.050333788817383	1.1804229264800972	1.2173051399010708	1.1330242588665296	0.856165997519357	1.3693980971220323	1.1079498319652448	0.936045955766991	0.28523061258592963	-0.4056352858054909	-0.39284004334483613	0.4220589280917145	1.0210028617223184	1.8559118425398455	1.7017543724577142	1.6915383106954138	2.047095776926357	1.9613177988483006	1.9831231165506324	1.7354488259380834	1.4239823358460817	0.6899120025809028	-0.6182469210728212	-1.2479761596063002	2.9	9.540801061389327	0.2875695083879592	0.2607470711691609	0.25760452789959404	0.1940788925432909	0.03984547528659204	5.731659739185528E-4	5.731659739185528E-4	-17823.328547807345	0.0	-181.38427170731768
34260000	-18005.991165538166	-184.4370383086949	-17821.554127229472	2.9239297035428278	2015.5062072827586	47.738050022122515	3.8855782495222178	5.123236581812404	5.133784336951205	3.915387909845061	3.52197375352551	3.61646394843508	4.079041901414228	3.7389605480494654	2.4019661376798096	1.3561958924620598	1.4297486300221973	1.7405904274114403	1.339972531490872	1.1961133519032758	0.9061120549624222	1.052194706765839	1.2461579825782905	0.9785385179889055	1.2486046016664996	1.0325849119545683	1.85866488188291	1.4308544458366788	2.1373554968387047	2.6425708391182328	2.3783834700411295	1.7083242124258642	2.1256974257163312	2.0517595686806263	2.718846845519062	1.7061132890108153	1.8747752656093677	1.1329250939798179	0.8192461754382013	0.1325732586156399	-0.35050089651631877	-0.07229949620582188	2.9	8.06605017270584	0.28731711985667313	0.2607470711691609	0.24734634464976232	0.2045894643244087	0.06574294131774004	5.184424577321739E-4	5.184424577321736E-4	-17821.554127229472	0.0	-180.9918378069444
34262000	-18016.71802560129	-193.94447664008794	-17822.773548961202	3.2285048811785884	2015.2016321051228	51.55265529032581	3.7486038999181135	3.9575973043101924	3.493170979429287	3.6099101066750094	4.553705438094198	3.629935941771706	3.6075427509404796	3.1464128868569525	3.0897924304558075	2.3172950285199043	1.7432244692533538	1.44164395583245	2.099308629613101	1.8144252093325668	1.460684117323055	1.29557725327503	0.582156183456462	0.8954625777981945	0.5265486810615524	0.8730791814400337	1.244628946723769	1.2129226279726515	2.0160674488285566	1.882888497739707	2.2336494288858306	2.9909421980038733	2.894153645131436	3.6361454484978606	3.109744615454438	2.7456192829161874	1.5887984505305812	1.7869725433708967	0.7757891596874634	-0.3574975167228243	-0.9899352014816549	-1.3868375447012993	2.9	8.744434728874705	0.28731711985667313	0.2605877756147119	0.24750564020421126	0.2045894643244087	0.028134883286707674	4.613959173218886E-4	4.613959173218887E-4	-17822.773548961202	0.0	-188.18371927438858
34264000	-18013.079612791174	-189.20666921148413	-17823.87294357969	3.020899437796195	2015.4092375485052	52.68521013476309	0.9902209659450429	8.405152016904498	8.580926193340176	7.52606128329794	5.964067257468476	4.166869011011045	4.590509787073832	4.140027011195393	2.5481397627973794	1.7230086877627713	1.5481551288910431	1.26025262158781	0.5991752889465451	1.9401501558205232	0.6594449769493793	2.0441137228757458	1.0496241775934276	0.6357275623463507	0.5899512588347047	1.0475326013758863	0.11467007999402734	0.08034168080727766	-0.38580531856782074	0.27952371214253047	0.3548790051813274	1.1814996686579198	1.6774848658246837	2.0300955639446583	2.722150455917148	2.5017444868320045	0.645435547269746	1.1274913493680714	1.3408680376063333	-0.27944255149936265	-1.3133708306693708	-1.1873687360259861	2.9	7.172704141919461	0.28645620179328135	0.2516058272203681	0.2525663993161295	0.20937157167022596	0.00884341277924321	5.191611746191368E-4	5.191611746191369E-4	-17823.87294357969	0.0	-187.17249453264714
34266000	-18009.2249848126	-186.01441649178173	-17823.21056832082	2.9648432580150668	2015.4652937282865	52.94834085272054	0.9307551589037445	5.0320718923072825	6.079975036204725	6.1232578428688775	6.232274749554884	5.97337241951227	6.302510890746397	4.611075724529864	2.993298230291031	1.2483200821069793	2.2479256543657247	1.4321783810551976	1.397706641280856	1.4167660901119135	2.2677058999121105	1.203481449451083	1.3587103544048353	1.6536214098612365	2.0201966643761633	2.2039540447281802	2.3342224551462687	1.7286476089567164	1.3430575311613715	2.6381807596846953	2.86650737772805	2.7215234051116335	2.878630549586042	2.7995971998242077	2.547807353168341	2.283575995514067	2.868870871082338	2.6411530404468513	1.466006622488212	-0.5267637402189889	-0.6164199110836301	-3.019539999770756	2.9	7.172704141919461	0.28645620179328135	0.25045604375694347	0.25371618277955416	0.20937157167022596	0.03185258958475611	4.8313625462852237E-4	4.8313625462852254E-4	-17823.21056832082	0.0	-184.26775087716396
34268000	-18005.639931871377	-181.31130750354663	-17824.32862436783	2.9616592216973396	2015.4684777646041	50.226880649278186	1.4847014651016692	5.669489856286928	4.749000818470497	5.283435944924803	5.264093877360639	4.607744161747605	4.51507630847327	2.8702118924259965	2.3596727196766936	2.0096265185123756	1.6889520536533698	0.9542635547896082	1.3007488025641516	1.3387334021743287	1.7034791135650715	0.7718801029598552	0.8603622047333374	1.7840622544105038	0.9527161768986283	0.9526238456925884	-0.4145131896973957	0.6874852397603016	1.254576867515288	1.9064196905028332	1.316656153406809	0.9626975144391243	1.4860514678158325	2.317325845272397	1.528420280534562	1.5177104548663163	2.890699729647513	1.475598003958333	0.3671385837716049	0.5296644692829596	-1.0297460229926916	-2.6187722862678404	2.9	7.164830413209338	0.2826357307563134	0.2534280145184433	0.2570047737041493	0.20693148102109893	0.046704494286644124	5.420967041042748E-4	5.420967041042745E-4	-17824.32862436783	0.0	-178.99300661756874
34270000	-18004.100244354282	-181.90892469140007	-17822.19131966288	3.0225290955177484	2015.4076078907838	48.91954150731685	1.5125289438562757	4.725813542686568	4.485950596190329	5.746787071710469	6.271125378739452	5.724465837165267	4.115911073914054	2.429946738796438	1.8827165477832515	2.4494462645656983	2.258204567766458	1.3033517786008533	1.1480563185692374	0.7546209076421604	1.0024101749021954	1.005050015589457	-0.05931759054763164	0.43097601667791285	-0.3740603419970999	0.06482581576488311	-0.11358559185559813	0.8287834962504033	1.2833069528781875	2.1796119838766685	2.3961168915499123	4.005336038831409	3.6170361455039726	3.7788115736899197	3.8487935517428054	3.0899414461384644	2.178529758328113	1.9659904213249781	1.7501444962013928	-0.2536003856809802	-1.8946600373991647	-1.5409208485147055	2.9	9.69022759154366	0.28189019508007185	0.2529383112860593	0.25865805259668656	0.2065134410371872	0.009377473326055229	5.072830023119256E-4	5.072830023119255E-4	-17822.19131966288	0.0	-178.90157845407367
34272000	-18020.642826752668	-198.53599731231986	-17822.10682944035	3.012728009349775	2015.4174089769517	49.75470620844557	0.8897549323052668	4.9538568459214485	3.668083218784349	4.2790181036214445	3.6869287268300885	3.2161931255917815	3.1669172522779716	3.1552050072647098	2.2946038138605873	2.744927705738948	2.658690734720637	3.0448777589019365	1.0273592600851797	0.8143152811678108	0.5866206777972524	0.6118305376733	2.1771032552749774	0.7024925280364129	0.5543982584081684	0.2573094927203975	1.0836738030605775	0.9851921827334765	2.580568341367682	1.133361144062342	2.3271726893872486	3.0480654334838304	5.348952795706651	4.829440899498431	2.4186418010744717	2.0590215112984644	2.875855012934924	2.04338183592227	1.5365015768401902	1.3100685979710005	-0.19018593533565376	-1.8426345757022236	2.9	8.698571206538654	0.28441964485364457	0.2578176613919117	0.2581378564299522	0.19962483732449646	0.010389758626254866	4.8006514933310426E-4	4.8006514933310426E-4	-17822.10682944035	0.0	-196.3375745062707
34274000	-18004.179955231837	-178.29838195142514	-17825.88157328041	2.9499238976956343	2015.4802130886058	53.24347409408558	1.7955836607901812	3.7980402108729425	4.547340468285931	4.1831291952781875	4.0848333499204985	4.237399557542804	4.715365735258301	4.4050580619687265	4.0936025483832665	3.261139241842658	2.940824036520313	1.4691608459331404	0.8932062173877294	0.7331717254501758	0.507779707199248	0.46503497184314235	0.5844047001114642	0.21807176964656416	-0.2811038692240668	-0.5013389072176855	0.500185259684128	1.793922644519284	1.8190274334109717	2.3083374699185097	2.8152883425273556	1.944477644001532	1.8880966491662985	1.8229974820207098	2.1351813958276704	1.3581126257609255	1.583016144673571	1.6711102248123035	0.8494609873675588	-0.14804642528025622	-0.47663570421712814	-0.9648052019532004	2.9	8.449990259034879	0.29038443732226665	0.25537186639640963	0.24927617770495958	0.204967518576369	0.044026893526843205	5.160085421037321E-4	5.160085421037318E-4	-17825.88157328041	0.0	-175.60185011872366
34276000	-18013.1437906493	-198.35944590246646	-17814.784344746833	3.037957457102585	2015.392179529199	52.04085908398456	2.8967506458083756	3.132043467003435	3.0039418076130384	3.3948976708742054	3.477682743949893	4.00734600118463	3.9804813631369984	3.455357710760884	2.268852447206887	2.8251968861194103	2.7510335750947883	2.4206982937882646	2.3809958489504632	1.6096966374728412	1.17588002316429	1.7181751730850814	1.7492508818565584	0.5420806992642471	0.5363361845711037	0.26654849402067865	1.4766018445569769	1.8550836012810832	1.86179637219185	1.7271559975178097	1.5942695147975439	2.001251117056329	1.936241085979846	2.1307936085175365	2.7674933513679036	2.7745662705409107	2.5139245625539175	1.871726889325358	1.4068820906552952	0.48750726980627096	-0.14533862614873444	-0.10530468995097353	2.9	8.327506026573648	0.2949718167773156	0.25537186639640963	0.24927617770495958	0.20038013912132005	0.005975118509289852	4.8119368643453734E-4	4.811936864345373E-4	-17814.784344746833	0.0	-194.9436503132921
34278000	-18014.867516902625	-195.69329979559197	-17819.174217107033	2.9828923411321644	2015.4472446451693	50.28388183255419	1.0557096952350502	5.394126513454818	5.447426337510169	4.568098213389037	4.6350874901417525	2.7691143937990024	3.864922616301651	3.0256869396101145	2.6227145062106376	2.9543975115882897	2.2599726832962	1.960901291613722	0.7825994917898921	-0.028789095808696707	0.5996027969064122	1.0001821982196462	1.2823731440258364	0.9802772089953387	1.2570906621807718	1.382160676961496	2.4626090408996077	1.5550952876104258	1.7660006704530256	1.8881118087068869	1.9045455805995921	1.4081608837723087	2.4656392916298517	3.1137952536251463	3.6417705039954296	4.129084123112924	3.3749756425013997	1.6780476551476118	1.8606274772023044	-0.06260558815506753	-1.9620276185808427	-2.0700781556535355	2.9	9.016824120008359	0.29046529391357967	0.25326802956561656	0.2588342716324805	0.1974324048883281	0.016745635072208546	4.807826207387552E-4	4.807826207387553E-4	-17819.174217107033	0.0	-193.38200381469716
34280000	-18016.0419529429	-197.25035690117545	-17818.791596041723	3.18252247330751	2015.247614512994	52.17650181293905	1.6366517050254112	4.00156223211656	3.626348761390864	2.8941179542834568	3.513804864180519	3.6104150379979565	3.1923638385766155	2.5948023812807506	3.22425785458103	3.107770420652711	1.5945668131798791	1.484604665010716	1.3284892951297356	1.5083133274541167	1.3337785609860864	1.3539800134493662	1.1270660266806949	1.2035494309704222	1.92167860716149	1.637484555358677	1.1735970427133653	1.0474009867413825	0.6211806417218189	1.6719426976086087	1.0644324551035156	2.26350330941395	3.3904861899172647	2.9556397224909947	3.3044515336678804	2.9343974219116973	3.3612601364306043	3.7378284602536738	2.23611643262865	0.9264653243884893	-0.7054477439174269	-1.3577672124603355	2.9	7.9520934301723605	0.28787734622799105	0.25734089219723766	0.25734935668644804	0.1974324048883281	0.016418523935268766	5.003526530198661E-4	5.003526530198662E-4	-17818.791596041723	0.0	-193.0937006074216
34282000	-18011.540572862305	-188.45657220733503	-17823.08400065497	2.753343153402958	2015.6767938328985	48.74208089880775	1.118873004385045	4.349311188822314	3.3671113279161444	3.9353669183744606	3.738039985945235	3.316061740665087	2.0016092195901947	2.6848011926922424	2.8581335677119	1.9086316710041926	1.9653665696879563	2.7207204545878985	2.1409748593077125	2.1226789185103048	1.3884165879338173	2.3903141324800155	1.6074636817352193	2.6036001080148043	1.7857665873142876	0.7104993352480757	0.44929269499927293	0.23595870736371682	1.6861688266694157	1.1882889888991515	1.4660831752114463	3.34186456312427	2.916636019829565	3.5938387832746246	3.1627758740613174	3.150468020425135	1.8253946979059812	0.6217715418878159	-2.1636838291588023	-1.7907122251972305	-1.6457325961346958	-1.0094761205961478	2.9	8.3833576857504	0.29037907682923847	0.25483916159599024	0.25190556026436417	0.20287620131041198	0.00931801680459388	6.112959349136145E-4	6.112959349136146E-4	-17823.08400065497	0.0	-185.7625222155492
34284000	-18025.0764191657	-199.36389864268295	-17825.71252052302	2.809873301273413	2015.620263685028	50.305009813916456	1.4078906005515464	2.2087765622752027	2.8414027615590416	3.5098158860095907	3.6047153579806803	3.593920167935732	2.5207624469061036	3.035464889317863	2.4007802067750292	3.137000831453612	2.3017657181951408	2.2774873791658736	1.561741196887649	1.817862630526303	1.5188523309051651	2.466511166573473	2.238933377563986	1.493470980149428	1.6391079761273266	-0.03129536375067635	0.49798192023431354	-0.029839293144512738	0.5248266982158385	2.559420796718948	3.849246260433459	3.1363101330204444	2.427271825452574	3.840812742973469	2.9325927375984615	2.2460018175275467	1.6781982174148213	-0.575374789629765	-2.0949889581973906	-2.7218070459375845	-2.7913936499471474	-2.4747454157661952	2.9	6.413267423729656	0.29037907682923847	0.2536574385505651	0.25256048545001525	0.20340299917018598	0.062459394312906036	4.564043502056229E-4	4.564043502056228E-4	-17825.71252052302	0.0	-197.23791192756505
34286000	-18020.03692797067	-190.48185630188178	-17829.555071668787	2.9000399750097228	2015.5300970112917	45.01968782277955	1.5956643884693547	6.259149687589058	4.703629020274319	4.531489855054387	3.6373491810974503	4.277042251803265	2.7009827275861817	2.6100666678758215	2.781658007333278	2.9569308818241016	3.3186877593397717	2.3754259470478982	1.0063239720968997	0.6740103521719655	1.0069196422107067	0.4001863465871097	-0.20548850760837278	0.7991770367056086	1.88140062710125	1.5973984164730592	1.6997459728443702	1.4417859222533882	2.087167973515875	2.994738196779787	1.9642198755845943	2.093550400685707	3.2701290377864973	2.0326075124824396	2.920439618991986	2.5352531558327502	1.3605934683414607	0.33498089070681075	-1.644998958972105	-2.314616101828326	-1.2605180899237571	-2.0384294612576035	2.9	7.401707984251695	0.29037907682923847	0.2536574385505651	0.25256048545001525	0.20340299917018598	0.02517033808335736	5.11520341503581E-4	5.115203415035807E-4	-17829.555071668787	0.0	-188.14445639692184
34288000	-18014.348464402945	-190.1423314886714	-17824.206132914274	2.784679824757639	2015.6454571615438	43.19520566604352	0.5658564795501116	4.070080822611252	4.179375468539792	4.272388300392992	4.027049841986404	2.620428188995176	2.4521818796187524	2.5720362331960445	3.4668927555020264	2.2164071227459536	2.521248924245582	1.063528812003267	0.3601029441367669	0.5387691760029918	1.2349581729726253	1.5221290488630224	0.8640669643328602	0.34535139096482254	1.050454877355675	0.14851890178747865	1.640637778740277	4.002084161960113	3.2946189788213394	5.644468996272156	6.359436751825011	4.597180397469497	5.317194790659467	4.332486298356814	2.7854364490828134	1.8149883830094042	0.062461020871800055	-0.14224929882946524	-1.664783163850553	-3.477258025145871	-1.581291178859163	-2.0865924510676157	2.9	7.086414846714526	0.2863540216869772	0.2567524048602235	0.25209139809254055	0.20480217536026352	0.06708487902519294	5.944398958913429E-4	5.944398958913425E-4	-17824.206132914274	0.0	-188.43465572088573
34290000	-18020.24040871038	-194.0946542518139	-17826.145754458565	2.9955908243723246	2015.4345461619291	45.60467554714772	0.6046810796797311	4.444117353550258	4.908365924655088	4.977478412424942	4.22032219815473	2.3666434291370466	2.68076945622928	3.1379684427170496	2.9579682074042246	3.199781757576205	3.9572826533496457	1.451178942629796	0.5174802907690623	0.6914393747818446	1.830987241228626	1.667860789501106	1.2388766807978002	2.4017373973267393	0.6238395012167137	-1.05567114523783	0.2136381242350593	1.7709022046209508	2.452529787715875	1.8605403090958939	0.4441177607056812	1.7779335491692996	2.196638711097072	3.410958498054537	3.2115209094081347	3.92302191421635	1.451785377925386	1.1743769064309661	-0.8056407238045339	-0.399721440385716	-0.10160989375835983	-1.1470344089390538	2.9	6.859637512078308	0.2925931376700898	0.2578091916475266	0.24868271793625105	0.20091495274613738	0.09039544230610168	5.449357478430134E-4	5.449357478430136E-4	-17826.145754458565	0.0	-192.49006733287797
34292000	-18021.71124539272	-199.2870325955917	-17822.424212797127	2.940310106371903	2015.4898268799295	45.87093535982296	0.4856660924653765	2.8394858524046227	5.829198660639689	3.519871990180451	3.2087418562767347	2.542274881028292	2.7084878726720087	3.1582280714722386	2.255962114281714	4.30295892093568	2.527900223498679	1.499001592104351	0.9006328629394589	0.5987890666443606	1.6520284692237817	3.201546018383758	2.071913230969351	1.3203880561145458	0.3394491034864074	0.10445291389552969	2.852202833042698	3.6763585370161556	2.9440981145998344	2.7956781639075836	1.8036865131893813	2.1213479384079745	1.2393554091593628	2.560951839814532	2.7571237364070624	2.462057239210043	2.8273573793016653	1.563161831142245	-0.5642665490817785	-1.6289877763919494	-0.9091221499729386	-3.5579022455534535	2.9	6.524099382229354	0.2843791864831495	0.2566699966495393	0.2547204285876393	0.2042303882796767	0.028096523235579447	5.378987492707236E-4	5.378987492707237E-4	-17822.424212797127	0.0	-198.2817169325627
34294000	-18037.821230585945	-199.76083160333278	-17838.060398982612	2.9530512244669462	2015.4770857618346	43.48211316328987	0.5623298316360915	2.9050309408085284	1.750847821883976	3.5336649406394374	3.479549431097051	3.2861504913303574	4.59876153962101	2.040321222370722	2.437816657756488	2.2710118106324053	2.239948234678392	1.693200366424751	1.3580696590105488	0.6029283306428057	2.157961351400229	3.1506723046533907	2.1605203953831715	0.5614234783113512	-0.14792141113132184	0.5606887396237263	0.6303848179279026	0.6221026103394336	0.9177375404574102	0.5129158921229426	1.0839725126841413	1.4589074083313807	1.8406203397744958	1.4243450468626309	2.3845498908435103	1.8063574139169343	1.9372166971556968	-0.07443623302024394	0.0369586914509904	-0.20064852654045495	0.26640086893281856	-2.0957156695633854	2.9	5.8597667734765695	0.2877269520109493	0.2566699966495393	0.25137266305983963	0.2042303882796767	0.02685439817163734	5.885400964040443E-4	5.885400964040442E-4	-17838.060398982612	0.0	-198.6763006641226
34296000	-18029.74569597906	-200.65156473134152	-17829.09413124772	3.020804061458384	2015.409332924843	45.45852704940422	2.0348299437279103	3.5530827161851564	3.385122191263642	3.335597192987607	2.5737517120690976	4.6603524917919446	2.9163626019932165	2.2782762368501097	0.9735178092293042	2.1887993081747656	2.7922451507468278	2.0981275969615396	1.3867689721120386	0.909859933720248	1.8567204233500214	1.4484231274117447	1.8759755034183225	1.1301210965319755	0.5165293323571608	1.6812142692592582	1.499022180109462	1.4314288866465688	0.6543734470433142	0.3094958822348721	1.8257216141145287	2.421181114162925	3.4516965552250998	3.25249649272334	3.118411619624797	2.7015306439273874	2.538522172197807	1.0693583686402763	0.21329356681603598	0.19854928178590942	0.050673376164223294	-1.1082077302162678	2.9	7.178628232526513	0.28594945530601074	0.26172390828217656	0.24809624813214098	0.2042303882796767	0.07697740338052701	5.112730935130043E-4	5.112730935130037E-4	-17829.09413124772	0.0	-197.69773057364986
34298000	-18008.939508825613	-182.68404592876135	-17826.255462896854	2.944657066818576	2015.485479919483	43.82030766921608	1.9326409202395978	5.622387556013312	5.328179152020841	4.079848740499506	3.6028813853453086	3.0710831061673445	2.7987150568428327	2.1014888869890935	0.9368395005039775	1.9153130711916915	2.7709370123030825	1.8879767827181972	1.760679103304573	2.252260735895579	1.6237969516594948	0.99777742091616	0.3705058946186195	0.29140075557539247	0.8607739272797567	0.5574484438102967	-0.19893657147048904	0.2796113257337197	0.847565754972665	2.0565651090347092	2.954499592787602	2.617153824261711	2.8317244782685993	3.1667847213897216	2.289944269291178	0.9298171199940565	1.1920278955783137	-0.11975192391256459	-0.5077012038376285	-0.5312646668135133	-1.077143033659417	-1.5537689174500373	2.9	7.178628232526513	0.28420470516446245	0.25155390269572636	0.2608310957876637	0.20341029635215238	0.013638840783468185	5.57184670666376E-4	5.57184670666376E-4	-17826.255462896854	0.0	-180.12592809854834
34300000	-18019.9158673422	-197.60607251569488	-17822.309794826506	2.9112109326296096	2015.518926053672	51.53555666654723	1.6750908381967593	2.8964952305463707	3.4164078151005817	4.23071611991812	4.566842739265079	3.807248214493685	3.4031984665872304	3.4785366359944865	2.554002117173885	2.7973859836182804	2.2562755744631815	1.7175799921415036	1.5566443072920653	2.895036869154678	1.8935280031485713	1.3526057214352651	0.566914592560288	1.1361032656430332	1.4881023332190504	0.1202085488692371	0.39542511727732865	0.4413795244997511	0.8808591036007917	0.8143410105072723	2.4043823097090113	3.0580439485540576	2.822372111242655	2.41504688788938	3.064847528274543	2.2459520785770883	1.2953388647681099	1.9830080522323255	1.4944163492091254	-0.2073129953284378	-0.9447674927313723	-1.922039180168721	2.9	8.051319282071159	0.29421155124533227	0.25358257388458544	0.24904317189764857	0.2031627029724386	0.026297045558374057	5.238768212410329E-4	5.23876821241033E-4	-17822.309794826506	0.0	-195.12637775077437
34302000	-18018.801442977157	-195.08557242947938	-17823.71587054768	2.914197382181662	2015.51593960412	52.98535331482182	0.9802678572617811	4.12338624722929	4.190088380375433	5.104351381063148	5.5055239494087065	4.916550993402004	4.424284281113968	3.360515195048116	3.530312639562826	3.2449454441205723	1.9521745259809877	1.1286216437140149	0.717120604296723	1.6445837248118933	2.1038728326592806	1.2926406200464462	1.3873612476381139	2.839723856356193	1.8441178484931617	-0.21901901737277207	-0.2750006753339372	1.1611011340207735	1.3095941596653382	-0.05813600084331272	1.589048669876515	0.9619776224264709	1.634086193113053	1.958156431166515	2.9687251079794263	1.5602038466216035	3.082389291385511	1.8945892212688402	0.6061862146634875	-0.10379211164803967	-1.8429432305296407	-3.648767095786531	2.9	8.636065459710773	0.29003189073823715	0.25358257388458544	0.24904317189764857	0.20734236347953375	0.047536944804392564	4.7026132711630385E-4	4.7026132711630385E-4	-17823.71587054768	0.0	-193.0471977838102
34304000	-18017.648366145233	-193.55374280025453	-17824.09462334498	2.927932908035571	2015.502204078266	55.2287423842244	1.1225660300314404	3.64488544272124	3.9672954123957025	4.1225691552100745	4.531039227658643	4.421463362725174	5.267731847628676	3.9643178791039997	2.92398859133182	2.481432782974469	2.6382004672302095	0.9777195166349226	2.0537105728972214	3.1037379610571043	1.2673831566771798	0.92400106166365	1.6028611249054872	1.4019529204419026	2.606253125194821	2.4213317385312645	1.5081236002746954	2.8186262758074085	1.7475132012553187	-0.34898933222431117	1.6742529081787951	2.3079634526740476	2.789540573168294	3.7479111537780847	2.2087140934826115	2.8207311552597036	3.3603011268779115	2.721817930969202	1.6543546292371034	0.7581467528583914	-1.1507606459602393	-3.631773879359054	2.9	7.519075682840875	0.2862245208596734	0.2624364242698738	0.25075279543380075	0.20058625943665698	0.04783710896070096	5.051500027543359E-4	5.051500027543358E-4	-17824.09462334498	0.0	-191.58315485469055
34306000	-18030.65331570152	-198.14144392287687	-17832.511871778643	2.9363953786082084	2015.4937416076932	51.722986482037456	1.2182617854344735	3.997640158949782	4.695639310459528	3.904886091845288	4.6248152275803	4.552558530236817	3.108733572893481	2.8489429405450517	2.890120128313077	2.3930012287518796	2.5524341405395807	1.6822423636570876	2.167781200874053	2.5324634117810607	1.1708415551660856	1.6705408926175254	2.352107881696625	1.6189357325037013	1.3877728495034047	2.0998920106255623	2.247598941978536	3.910910001841538	3.02088264744906	0.3681264768985951	0.19313546770425905	1.4248432762639096	2.477312733572584	2.7158619049625146	2.1476776773096207	3.166008890867886	2.5196794505016653	1.367596986066717	2.3052648545933003	0.8756566783685275	-1.5285612679023657	-3.369503317161813	2.9	8.669364674031602	0.28080598654735583	0.26267483468313485	0.25493189706113795	0.20158728170837628	0.02273328421914623	5.194259686541094E-4	5.194259686541097E-4	-17832.511871778643	0.0	-195.8399205962957
34308000	-18024.450633621826	-192.54041740148247	-17831.91021622034	2.976927659762765	2015.4532093265386	52.127018942378	2.6167442719160587	4.9781569105838805	4.987339100604472	4.793989780831085	4.94779203330345	4.84159445669554	4.062237983073858	2.967412790970263	2.083684944844643	1.8950766236486363	2.330810449111956	1.0247069679848593	1.7454298471349698	1.6902584592212364	1.6213859118765275	1.903670437235999	0.8427115123054185	0.796090919901209	0.977633402348708	1.1634061307098782	1.1712360452602222	1.384058702104664	0.4281887451292288	0.23182142916886894	0.4993647013472926	0.7917648098488492	2.1475428006598793	1.2244701560670934	0.8926571445176869	1.342002720089278	2.3693705805300302	2.283615545754773	1.134738101263668	-0.44519442371584617	-2.0466617931129294	-2.2931468662704297	2.9	5.904864785354388	0.29115309575012355	0.24438071310331785	0.25493189706113795	0.20953429408542562	0.005840519548222249	5.161297456178666E-4	5.161297456178661E-4	-17831.91021622034	0.0	-190.03437714533288
34310000	-18023.1904684425	-189.70926463338103	-17833.48120380912	2.9884891519892975	2015.441647834312	52.236406927121344	1.253225972073529	7.070857920830063	6.947954986917871	6.861082043580226	5.879063420669987	5.191893633022681	3.69039423593451	2.4404731352407256	2.5165203278207517	2.390383381062073	2.543164057343171	1.325223703686048	1.521292561299149	2.245178611605978	1.6605812823632051	1.978264753487509	1.3002401394434173	1.102563245363302	0.9286298216965959	1.4756296285913668	0.499371178220814	1.5157001079288794	1.475354166741793	1.6411551943734066	1.5557168575119833	2.667306719853955	3.533581558514088	3.9595067028914603	3.5144293722528825	3.7925377911470513	3.3399497651563577	2.0684303691171917	0.5457080837145913	0.5446725396255319	-1.5123543621306483	-2.4040466828520204	2.9	8.30458225715017	0.2973198243512731	0.2493468995898478	0.25213773499129666	0.20119554106758744	0.009934095517119927	4.3614877067634774E-4	4.36148770676348E-4	-17833.48120380912	0.0	-187.43116383348843
34312000	-18017.892877816103	-193.39311572071415	-17824.499762095387	2.899291487054605	2015.5308454992469	51.76698343583591	3.429237429580594	5.808254751399462	5.676006439238927	4.899299418785901	4.301806120538966	3.5954535480856	3.611412846173897	3.0870067760325473	2.6832187952841497	2.204585152854991	2.109305005611757	1.365042953593787	1.3658424039723691	0.3546238473494804	1.1517341230354874	1.2860588140110158	0.8327197981848009	0.8055480813204194	0.20722870051678655	1.1825040217935237	1.4468904105434057	0.5840884388699235	0.7663882115012295	1.0233876020194626	2.112969135680186	1.5661855430042615	2.4964623166410367	2.6624773537199222	2.05206742606233	0.806620408037841	1.5347669230189218	1.4658329943339026	0.818344783254001	0.21614477071951654	-1.183298237096325	-1.2472736559929125	2.9	8.016978697332135	0.2973198243512731	0.25567216745358884	0.2518567192979846	0.19515128889715846	0.04886788074851827	4.830721951343489E-4	4.830721951343488E-4	-17824.499762095387	0.0	-190.20556842171962
34314000	-18009.78921436266	-188.74211180612463	-17821.047102556535	2.9760383295731763	2015.4540986567283	48.399379166499266	3.0877139573751697	5.306831677786477	4.199461894762551	4.095567255552466	4.258871330851265	3.765533544017518	2.838363261947183	2.826215184453322	2.9785361155829437	1.6878369777666766	1.4949048727191232	1.1483121498226505	2.223263811406659	1.5541507360774363	0.9310939529374929	0.7014234025172493	0.7565332311287196	1.1463463730032135	1.1538805916637636	1.3899543790428075	1.1537308238779904	1.9091152950747299	1.0006701072982105	1.4706003151016454	1.8087460812408407	1.4663045393593646	1.3774951860606868	1.6822219759669739	2.1486432489040896	1.998481868959004	2.1291345385363245	1.8569147839871953	0.4524383868402121	-0.5475972906462379	-0.8394278170200788	-0.9144997614040863	2.9	9.388117587415243	0.2803721282880357	0.2646577723752951	0.2533393718294625	0.2016307275072117	0.060918225012787396	6.091667147416841E-4	6.091667147416837E-4	-17821.047102556535	0.0	-185.07791513883552
34316000	-18025.869726433277	-199.11385933238168	-17826.755867100896	3.2049707614960257	2015.2251662248054	50.98461769397925	1.5280706415766705	4.518929427565037	4.195802935678161	3.3341232802981366	4.635785218597175	4.07208722089197	4.03525933830739	4.061245444699513	3.1812931347041657	2.3128001257553046	0.6449151268921933	1.7845264575332358	0.8764010820500459	0.610596343120001	1.337587793575711	1.3842632128051258	1.6352218514693122	0.42919524638948925	1.1295325844484947	0.866340102675804	1.3142525793371709	2.1429398053129787	2.018727103656993	1.9622985378568318	2.8346906634322897	3.754847685030348	2.894344468080618	4.022480343173609	4.05852425283623	3.325973002303387	2.477241415489863	1.3603638369385103	1.4150042428348546	0.9602917284351346	-1.5894140480128465	-0.7983205751863779	2.9	7.0981939138503325	0.2833589846992829	0.2533174451655598	0.26467969903919775	0.1986438710959645	0.008317931361550797	5.451078231908275E-4	5.451078231908275E-4	-17826.755867100896	0.0	-194.8804495510423
34318000	-18013.12529454446	-188.17579149997923	-17824.94950304448	3.032889248050578	2015.3972477382508	49.299894543020805	1.3224909143992918	3.601126208266551	4.782368354159514	4.279867673631168	3.350122563654616	4.460889842038771	5.123762900458352	3.7635260511884123	3.3952228782169533	2.8713456064671417	1.3197202071741518	1.5489210015026338	0.7044600350858041	0.6088195151608673	1.2539321070848761	0.2528524032158532	0.5028238042921501	1.9554756426362845	1.7691181008869392	0.26925040950983303	0.256976625129788	0.7465232471901608	1.2478685178730433	1.2730732800153466	1.8000762461023339	3.0626050661838695	2.1978837475210575	2.717586180302714	2.8162676132753734	3.2575498160774403	2.2143395713292566	1.8923499169256617	0.9920548585179949	-0.6938568414623175	-2.2795393251969753	-0.3140794863471683	2.9	6.85962787296393	0.2883366946553048	0.2530666213293819	0.2571422862823701	0.2014543977329481	0.05063873269637152	5.994941799580525E-4	5.994941799580525E-4	-17824.94950304448	0.0	-185.6653805739788
34320000	-18015.95244565232	-193.4164325743401	-17822.53601307798	3.0028362983064913	2015.427300687995	49.92525309945747	1.430130465963516	5.726524980341038	5.413421842093153	6.683431831723217	6.494282025870699	4.962955441385781	4.30412305035315	3.0508702793180236	2.4129697717596534	2.9787838682935037	2.3619085086286655	1.0885184526994924	2.2069779563681937	1.3864450402122268	0.5963657183954203	0.2068581435425519	0.7081398922186631	1.0263259967368332	0.6811320856909084	0.6133160528296131	-0.24476914361647273	1.0319703939334766	0.8517855919066792	1.6473874139781883	2.955747400059312	1.0717561115030376	1.6282290635710066	1.6156000111001296	1.694648990378171	2.1243339833525785	1.9579771872122427	1.023104381634217	0.9262382529064246	-0.3441149067303517	-1.2120547539197077	-1.5143934937442505	2.9	7.424316229958573	0.2864136431351393	0.252471280280126	0.2571422862823701	0.20397279030236953	0.06955563910740296	4.5067563795959785E-4	4.506756379595977E-4	-17822.53601307798	0.0	-190.97538952325675
34322000	-18007.95912688048	-180.27423000053722	-17827.684896879942	2.9858936215453697	2015.4442433647562	49.4367908065139	0.9826277929822377	7.228561277914714	5.58744570460174	6.060019441027017	5.863747161884596	4.987557804659139	4.229185759043584	3.5435611464624435	1.9603457584850785	2.58365191683348	1.8086929383929593	1.0693525548906548	0.4719321131868405	0.536561236418658	1.0193913033915298	0.5795986321811574	1.571052645446357	1.8755632141739804	1.999011346061314	2.3346269212115116	1.8521842700830566	0.2837931563408229	1.1041861507433062	1.9443257458173973	2.198716142955145	1.916825171163373	2.5744461392263553	2.8109677203490784	3.1052959083632015	2.8296562144107464	2.5984328418416753	1.6945033462235486	-0.44832484365640524	0.13509138514325414	-1.5524585030403415	-1.9307584858976017	2.9	8.321184439581131	0.29004580558865567	0.2569196464852736	0.24906175762370614	0.20397279030236953	0.008193461757370148	4.714958913941497E-4	4.714958913941498E-4	-17827.684896879942	0.0	-178.18248360898252
34324000	-18006.951100955852	-184.3763369279898	-17822.57476402786	2.935126906804652	2015.4950100794968	48.02729290958381	1.2175877702508884	4.524110578540005	3.7623350687549797	3.788829192864231	4.167271666077155	2.8902688795156046	3.8548607850847887	2.4634905239863354	2.2408651897147354	2.0131072612300107	1.8444468241793135	0.7670699709174037	1.3545118380298207	0.5282493688851815	-0.10918563692202132	0.12015317389839386	0.5057225759195312	0.692343482100315	0.3432323487901533	0.9842433791085011	0.6031754728328264	1.5381403223693684	0.4648551366007634	0.8661705346787026	1.4488669886732946	1.8548006049216914	2.9484625053286675	2.615253496971249	3.3437739793600056	3.477430909626818	2.7653924451622776	2.1075608138948367	-0.7528178035438048	-1.3924550789609673	-1.6991204373443742	-2.1014582968071838	2.9	6.361768812942983	0.2874821822210595	0.2567420748798721	0.2518029525967038	0.20397279030236953	0.03031577097186549	4.8172215238438145E-4	4.8172215238438134E-4	-17822.57476402786	0.0	-182.57512319133474
34326000	-18024.194877145514	-196.4483071961783	-17827.746569949337	3.0468069425791486	2015.3833300437223	50.065990934727935	0.7938537847665313	6.265487092214469	6.321419199400508	8.518224775383562	5.54688622375181	4.8017185556527595	3.89200003597497	2.697160133362262	2.4877699905548787	2.180006885161152	0.9133273542927299	1.6554416771218174	1.2800978337504634	1.7398324452785598	1.738718015345042	1.011250699248132	1.3447930578519631	2.029315026643395	1.2741272490161786	0.7785409353744068	0.5899387903844815	0.656585041818931	0.61078027787582	0.10651535035080373	2.367762321457442	4.20132288856539	4.555884377072292	2.7643384296415436	2.6125964806017747	1.5442719881127969	1.883712929125163	1.0467526018244309	0.252476752746654	-1.812685263672619	-2.1801346302307665	-0.9380081231758395	2.9	6.952611074052711	0.28262890684075004	0.2567420748798721	0.2540762810031272	0.20655273727625562	0.04742702544111265	5.423518588478352E-4	5.423518588478348E-4	-17827.746569949337	0.0	-194.40690472221291
34328000	-18022.19741427006	-192.9401231859963	-17829.257291084064	2.904937988661421	2015.52519899764	47.35231817012197	0.9485076148604972	7.608393896688209	7.310196473335875	5.858616328289381	4.613614472612694	4.320260944792177	4.782185699939763	2.7246870688975435	1.3763254233466173	1.666042323087314	0.7523918153158652	2.202221287262775	2.9493804855859658	2.59430681944572	1.1882037969199186	0.6898404282405737	-0.37093275952784166	0.28404318664603956	0.6224529705516206	2.356633031302382	1.3349163976807326	1.078244658668604	1.0350815855052113	1.960300419020401	1.5124218613462257	1.983367026788611	1.353696830352587	2.9287779803502065	2.522067941560255	1.5867173103826542	2.0519421422749007	1.1083308967868273	-0.22041847458659894	-1.9011014433854214	-2.751877275646228	-3.098347185272541	2.9	8.133828967749396	0.2808179742318731	0.2555599271202313	0.2602297373850103	0.20339236126289031	0.025379398934626516	5.833713373412764E-4	5.833713373412767E-4	-17829.257291084064	0.0	-190.9193535693578
34330000	-18034.700175010465	-209.40014226711043	-17825.300032743355	2.823979214907584	2015.6061577713938	47.20747906551603	0.6104237815427087	3.499295995859415	3.9545583407529934	4.200712210523624	4.2511848922302145	4.141687593689047	3.710899708490651	3.9625870688554143	2.8802920517383632	0.9299801022460181	0.9658454318950006	3.3082483253389454	1.8858810638555317	1.6277040907588385	0.37485536788038754	1.1854105532552692	0.9335076373541507	0.6851456442625338	-0.024603015861350608	0.9755270540514203	1.703640015907171	0.6908353784135881	1.5139479668297007	-0.559466841475037	-0.2896713205716539	0.10318651289068137	1.4492485980904686	1.5323171636954105	1.4176440311720702	1.1080037399795377	2.0234020904364423	0.37909157784839786	-0.3085086663404899	-1.7499004461315193	-2.4167287579267747	1.622791088051751	2.9	8.695609648240925	0.28732721342834544	0.2534466854689061	0.2602297373850103	0.19899636371774318	0.0492032525260194	5.295282091289135E-4	5.295282091289135E-4	-17825.300032743355	0.0	-207.57892618746826
34332000	-18019.735996979794	-189.4651268712474	-17830.270870108547	2.8891103379421383	2015.5410266483593	43.82567397789755	1.5606344733739543	4.811874467199836	5.04280270126333	4.9230173102297465	4.808776502379692	3.378730493894648	3.300098652670683	2.162685291304649	3.152686474228729	1.822822955695358	2.213521570642292	1.7960083198573173	1.6547978860459074	0.7977958708526226	0.8881498643818087	1.8628492523270785	0.4899257776364983	0.29146612849498726	0.3355414137355679	0.18786665294512328	0.7420820466783562	1.2271170681956196	2.1050058698688807	1.1232067375369095	1.2816974610020444	1.5936979305525392	1.488020942883993	1.8588151851786592	2.671732990394308	1.3623876299052067	-0.1540306959472623	-0.46123677870980007	-0.04546275862361315	-0.973445593509001	-0.9598945132288703	-2.5397377796458396	2.9	7.028184487641824	0.2815288564332732	0.25396489444565895	0.25579427022856566	0.2087119788925072	0.04515610013495541	6.070988600547217E-4	6.070988600547217E-4	-17830.270870108547	0.0	-187.0887823308143
34334000	-18011.569027217298	-193.1134747670063	-17818.45555245029	2.8668016029690837	2015.5633353833323	45.65362104634228	3.641945471632505	3.913908227592781	2.988900571932617	3.7318416909385035	3.827057149199718	2.7330893800211054	2.944250250982536	2.5095857388824783	2.538832432789938	1.5794502103088235	1.940092188596768	2.0153509907709046	1.8648883427938987	1.0961172333397946	1.0276408736580653	1.7242903305140467	1.9194241861118453	1.4654056701854015	0.6461579171388933	0.15418630552214646	0.7203105274116364	0.2683948868928461	0.8858404330436772	0.19643681090379905	2.0183321509394494	2.6779485929147446	2.1938059584140306	1.332585928284851	2.0840052881056756	1.3577191232855843	0.6621797239780197	0.08574532436376575	-0.479672778390022	-1.2563694680203272	-2.4116323284786763	-2.4227517540554167	2.9	9.752952614403414	0.2914521568827192	0.25247065508558336	0.25766080703659017	0.19841638099511227	0.030246875245700366	5.323789055057688E-4	5.323789055057687E-4	-17818.45555245029	0.0	-189.42364927188834
34336000	-18019.412246429303	-186.32607658598187	-17833.086169843322	3.081085240738444	2015.349051745563	44.67645454915449	2.9696080666141147	3.625247919216631	4.65415310884293	3.6623306476856006	4.71115314514553	4.301471775569706	3.6619176269501943	2.5733523688440245	1.5059412842191313	1.5002021051229597	2.0861797178612074	1.073185003410698	0.7808099277724717	0.6464506971729815	1.3863341831551614	0.5982991809964959	0.5382724141584235	-0.22869696113140217	0.7317951900470152	0.47628861756759244	1.3300649766101382	1.1572038551641635	2.231729544632737	1.4597256670847967	1.2764491905917958	2.411169665676576	3.177902737118222	2.419374949522539	1.8066187848242707	2.073362991310812	1.5155925287683993	0.2956423908182056	-0.8939825104384118	0.041043094533491864	-0.24268408822062287	-0.8670873159763892	2.9	6.9669837851081375	0.28256937296585416	0.25258191596801943	0.25440489204145944	0.21044381902467194	0.04519599367351796	5.820154850997011E-4	5.820154850997006E-4	-17833.086169843322	0.0	-182.62482978181504
34338000	-18011.71870505619	-193.49073781913347	-17818.227967237057	3.0761791122175532	2015.353957874084	45.68388943238736	1.218045757997691	4.469880106277274	5.367064347135119	5.2277594450370755	4.21108461648997	3.963194808095091	3.3682465579343916	3.0905214034297663	1.290103740221868	1.4870747321672642	0.6296508275078136	0.7149820901926841	-0.03843281767668616	0.14721802189277267	0.19461210736072154	0.018104228611581785	0.22153505991329775	0.9889967771014687	0.4927718574446012	1.3637075989233947	1.3182657410554417	2.3502870403757203	1.9046235445750819	2.319294203738729	3.434760872550574	3.5294637390629395	2.3811845275201367	1.4055105340359	1.42587562116391	1.6420771474207718	1.868496814627962	1.6166085454854935	1.0897398923700434	0.8693043866430589	0.6311754231280529	-0.6843851945142436	2.9	8.983037445601479	0.28550782666047414	0.2523708186246524	0.25613259140491523	0.20598876330996316	0.02132795350028097	5.576052796458132E-4	5.57605279645813E-4	-17818.227967237057	0.0	-190.37340320741194
34340000	-18017.176829904336	-185.4009898758217	-17831.775840028513	2.9377678556289735	2015.4923691306726	44.62229849154948	0.8335936754640201	4.7970067506966405	5.320944883806619	4.10995582035167	2.9034745754795317	2.8091865241856295	2.6868263321475925	2.9510077277725526	1.4176509113762288	1.7812979734011698	0.9780605637897628	1.0919041833013292	0.7189489376234064	1.1740412704954901	0.17986482545957871	1.5815796014046963	1.746302551789531	0.8051436469528385	0.6376710966868363	0.32540788788866964	-0.019837381239696528	-0.09405208377217023	0.9355332489922252	2.108294916062653	1.8186886872734904	3.2399258158614055	2.9772376690002496	3.467852252338866	3.0342930875554948	2.2917480156651537	1.9938094963229693	2.9110206900817244	1.5112496079104347	1.4277498998289302	-0.8922202907486564	-2.548324222287005	2.9	7.818955179356649	0.2848620277807331	0.256263762323909	0.25610155376275323	0.20277265613260959	0.009408853645960445	5.882051276750014E-4	5.882051276750014E-4	-17831.775840028513	0.0	-183.5443709609611
34342000	-18005.827134261093	-190.0984454667381	-17815.728688794356	2.9167888061553846	2015.513348180146	45.490863488634844	0.5253514441534042	3.5930772071627195	3.8423811838789748	3.9174185345573136	4.2175453804682945	3.102621099958442	2.975569759541916	3.9570668995090807	2.275163083900678	1.229473331674165	1.6706894319423942	1.0407482284455183	1.1747201361311301	-0.0372233334929601	2.058777817806444	1.1481379860676997	0.4394379063182841	0.42940164973180334	0.3222564635666504	1.4153460648568055	0.9330337812201214	1.210811608644957	3.108025232444341	2.950576520510038	0.39623949445936785	1.4642632232108526	4.038317951613655	4.685572947722369	4.387428030965758	3.645125456481112	2.171769708844643	1.8645161304135525	2.5042963858259064	1.367980165110435	-1.9448000508160566	-1.8628864989849	2.9	6.993033002157634	0.2876945256070097	0.258637432409249	0.25610155376275323	0.197566488220993	0.04883597787004705	5.338864378271864E-4	5.338864378271868E-4	-17815.728688794356	0.0	-188.89311349615735
34344000	-18012.733465977308	-187.99896121318815	-17824.73450476412	2.960531523888486	2015.469605462413	45.88836409042361	1.3851826806506566	4.110103433714568	4.231216686287339	4.691209701252024	3.4630965787178845	4.2182632918136616	3.0287530220180434	3.5404986807247196	1.869588979049007	1.4715573254941918	2.2199942192569475	0.7929260995934192	0.10703093859734342	0.8930830181191063	0.9993985215326238	1.3880114305853066	1.0679199060745976	1.2532393347378887	1.4928273993817696	0.9226989953641422	1.2136123317854555	1.3094252361938468	1.5622323492225485	1.739679169119716	2.0230349984375033	3.2288538116346017	1.606848589349577	1.243140726459162	2.4124539359929122	4.076454005432539	2.9722400310707604	1.8906839351151068	1.289398754519625	1.1836190388871657	-0.9358881809632362	-1.6920365427366177	2.9	10.994810012239009	0.28806479994459966	0.26080726311505487	0.2559167641783882	0.1952111727619622	0.07813495260510132	6.003652434491099E-4	6.003652434491101E-4	-17824.73450476412	0.0	-184.84118457883042
34346000	-18028.3234459858	-191.19501634088004	-17837.12842964492	3.120540278566671	2015.3095967077347	45.808104970426655	1.3470802546412386	4.768009066294486	4.590900492573604	4.749913713338207	3.9635349353098976	3.4881085018725106	2.3815392292185096	2.5295427282448926	1.5348158631180433	1.7254725977874958	0.9805089625159027	0.04052561427949852	1.7706074529267384	1.0704386592559048	2.071253580205544	1.663879406569958	0.8995243121612755	1.41114036393755	0.5709240187515398	0.02148633379034426	0.08018699287440562	0.08353014042963812	1.279542384701118	0.43592311643369686	1.417038951341353	2.817444339525415	2.8961285116968574	3.2501262881332504	2.97858734692611	2.5269802194948414	2.500865108780868	1.3237314537436577	0.7546629911805971	-0.47476337828181087	-1.0367260351452925	-0.8865523487212473	2.9	7.858569183194666	0.28544742515545124	0.26176829004642077	0.2575731120361707	0.1952111727619622	0.07813495260510132	5.453979851541556E-4	5.453979851541558E-4	-17837.12842964492	0.0	-187.71549433884752
34348000	-18002.848337885298	-184.8965374777264	-17817.951800407573	3.069798494899825	2015.3603384914018	46.9619330329854	2.253656758597717	2.9501601431055056	3.3879041865120385	3.6005696121784743	3.182351429318825	3.4366425634093924	2.769586726036424	2.6149156185152416	2.3120877890300298	1.676506251468619	1.4438615476797574	0.7742280133912849	0.5881349857264317	0.3799803069018889	0.44083588687922126	0.84626585463175	1.0280718326500278	0.5213121393501385	0.413664759866443	0.7028980141640402	0.04597055069298883	1.1557845192221006	0.9723166913746668	1.1882164062428873	1.5126606740656916	1.1651429547283998	2.0265829975630076	2.262785445219687	2.036295187881681	1.1247105522408722	1.5061236265677285	-0.10280890604258183	-1.0761021737904175	-1.1261102709957433	-2.15859001010634	-2.1443824211880846	2.9	8.512825481632609	0.28544742515545124	0.2500809664495524	0.2575731120361707	0.2068984963588305	0.01836129607860401	5.530870607785921E-4	5.530870607785923E-4	-17817.951800407573	0.0	-181.32979912350524
34350000	-18003.50841609965	-188.20431988026118	-17815.304096219388	3.0052344670086826	2015.4249025192928	51.75985615469678	1.748728751914922	2.8510422142615024	3.016061398827737	4.008211985680875	3.728949596099099	3.381740531856765	2.8571401582794196	3.3367298494882336	3.5701433733459362	3.7445493904772293	2.5488268617116283	2.2702629156034835	1.223336610266447	1.5233874395769456	0.6830951776359167	1.2079124360259867	1.2809519150115354	0.9948289962260376	1.5680875069394198	1.1405949098746757	1.2306881807706973	-0.14731187165554802	0.5308487039701942	0.5061164451234366	2.156090732148387	1.3949852877059903	1.751617241954269	1.9550267692477117	2.7083039027012834	2.2922231352083973	1.9511973276156689	0.9413608697251382	-0.548259284184653	0.29334811549147677	-0.3908419874154727	-1.2261141457819873	2.9	7.926482471628398	0.2879724562755878	0.2551679224343438	0.25248615605137936	0.2043734652386939	0.01519331071997143	4.962624738537784E-4	4.962624738537784E-4	-17815.304096219388	0.0	-185.517444853227
34352000	-18010.747476143963	-190.42943503037466	-17820.318041113587	2.881857870838789	2015.5482791154627	49.251846155490675	0.7777463062566423	4.438262819650935	3.4164175973585187	4.6646275523460305	2.903199027770604	3.233958156451738	2.6712388978451944	3.8038843393310904	4.052544169067136	3.9002244075260712	2.2025309691577855	2.947660664801699	1.8317272438786887	1.1720114048559842	0.6484079425565992	0.16259105476026103	1.2862874561914148	0.7665658386049907	0.9814998493375208	2.1000788341288246	3.0856498008429845	1.702967865229228	1.9668975964996558	1.6515891475618725	2.077834613233069	1.710976613185994	3.0450822653269443	2.71385829120481	3.8889261098123047	4.030435039087507	2.900010536347101	1.9610440665466808	-1.0198053199080688	-1.4299929023056044	-0.4888785362636944	-0.022453920369531533	2.9	11.08982733841815	0.2870269333504299	0.25240977005975684	0.2529708612511213	0.20759243533869684	0.040855177004125366	5.442537953256215E-4	5.442537953256216E-4	-17820.318041113587	0.0	-188.06639345013429
34354000	-18015.311610775905	-196.42979749869775	-17818.881813277207	2.966155529180509	2015.463981457121	50.32446070999161	1.6628909065418889	4.955899644999371	5.306773139653802	4.146691470271359	4.329093061532403	4.36863377096347	4.042637245115282	2.796297353449367	3.3883221331186952	2.844494763095994	2.0788487306700945	2.698216823199722	3.1978072597112406	1.4960523559523264	1.1144411426113683	1.042859432086432	1.2531184880796016	0.7235533317633249	1.1982812673105177	2.602742937807898	1.2684311103068837	2.1368017601834373	3.214666816162177	2.8565557658749716	3.8110750110775067	4.797879138920607	4.066760032708306	3.6511358498717184	2.943688238355617	2.4665288198971216	0.6891140064964354	0.7589380362802528	-0.7080156473812909	-1.840513492548988	-2.018487503341963	-2.9943186806024573	2.9	6.603011572426688	0.29022736553282946	0.25271011446298686	0.25271030371808273	0.2043522162861058	0.017697470296759145	4.975167751880089E-4	4.975167751880091E-4	-17818.881813277207	0.0	-194.21957528042068
34356000	-18017.080780888045	-190.83176598619335	-17826.249014901852	2.8873957633345513	2015.542741222967	49.06415475040325	1.4905943857140704	3.049357604509023	3.254937735104222	3.609912406595429	3.1050568994705827	3.2390518327191007	3.0619356630521275	3.0817224611367133	2.3216021234402877	2.6734130238507827	2.497994158047695	2.3000027209489846	2.060028554690258	2.1250724651519075	1.62701263359607	1.714288948703826	2.0914906607158295	2.053361493237736	1.5203004990070792	0.9850656290126889	0.4050389474019503	-0.009823865340745974	0.6471631021017863	1.299205815723535	1.9199189548533486	3.1447058617462558	2.7139723018906947	2.9397377499343307	3.2738121900397132	3.630709372831248	2.6167104575550124	1.148671477699831	0.07240575332820143	-1.5055380748417524	-2.746930511162952	-3.9103740538215077	2.9	7.794680254209481	0.28631314060452084	0.2554699612877157	0.25534886721530947	0.2028680308924588	0.004682324181428635	5.265912474563863E-4	5.265912474563862E-4	-17826.249014901852	0.0	-188.53990014002164
34358000	-18028.931572866673	-203.14566116725732	-17825.785911699415	2.8480289577565916	2015.5821080285448	45.998792484463735	0.6882016724991856	6.902428820804232	6.837692830270698	4.9382093380391865	3.130614350964509	3.757744995794645	3.1578534272943632	4.187890086698773	1.818936312695497	1.8319610293294102	2.44498940795508	0.9296988438356169	1.703901916752318	1.6635625170606698	0.18064337703413236	2.3613248894898655	1.4740428278285018	0.45645692176802266	0.20945444889647644	1.0452556364420096	1.3782911562229707	0.7094765814384372	-1.3272552205183217	0.7214463897167074	2.2346983335951354	1.3443943348679164	1.0173067921537355	2.127434450818556	2.2015896359315836	2.2682250701804407	1.1802036659412452	0.22832958686589422	-0.928390020132811	-2.217255223338869	-3.1026450532044287	-5.7637105432834765	2.9	11.306602963932157	0.28396094573169256	0.25168857720331805	0.25534886721530947	0.20900160984968477	0.041305493591122976	5.807760300058776E-4	5.807760300058775E-4	-17825.785911699415	0.0	-200.74784808656864
34360000	-18020.12516416087	-195.74676732014603	-17824.378396840722	2.8573843567214885	2015.57275262958	45.49437250621989	0.5945532823320967	3.7507996954931113	2.678318410544547	3.328506636524823	3.594006305862502	2.782454339891983	3.2636276232555557	3.203767423610716	2.1997129666177244	1.0548924830790514	0.7288554022620211	2.5430794654467137	2.580859514239389	0.3569972913321834	1.6738422606527863	1.3161016727894885	0.49222238251649597	1.2753585206414526	1.7904929894762438	1.2047439790692516	0.47109199382048184	3.0615339601241183	1.9651153583443228	2.0628778817078737	2.7442178528828634	1.6822676468679647	2.7378205857104914	3.1583458119322336	3.0873921170739167	2.7630030546689244	1.893340926766833	0.4772357733927768	-0.471204847728354	-2.0673367636908604	-3.9165279752129347	-2.1041301287038032	2.9	7.4623014865246144	0.2891008340168956	0.2526513910492824	0.2592539621172357	0.1989938128165911	0.07214988729204648	5.925574516169827E-4	5.925574516169824E-4	-17824.378396840722	0.0	-194.1766830514361
34362000	-18017.89244966329	-199.78863919166994	-17818.10381047162	2.890674351630655	2015.5394626346708	46.28820067845655	0.5700702201549885	0.5448442743494325	1.658077035695168	3.276768417218406	3.5866641849797047	5.654513698785859	3.7903117907410513	2.2844900079889796	2.214208765860314	1.9001848634859637	2.004282974966983	2.482618814033823	1.8609489294394814	0.11436166947154627	0.5036142541557678	2.1229786696722748	2.4986761273945257	2.107226113392626	0.38544144241794387	1.3744995882685767	1.7337714250486298	1.591740602070076	0.8121701902164696	2.503230836556793	3.053474370871379	2.213742965888296	2.0746130986149103	2.88137827433181	2.099585749396349	1.6055434224723473	1.6029081376843504	0.8203771296630034	-1.4941665630585963	-2.25317098953943	-1.2686019019342722	0.9187752607006368	2.9	7.411370530661192	0.2891008340168956	0.2524566555699619	0.2550043193364568	0.20343819107669056	0.0850328072856746	5.752777818047103E-4	5.752777818047103E-4	-17818.10381047162	0.0	-198.3082831596099
34364000	-18031.49233190048	-212.89250331271614	-17818.599828587765	2.8926546391095007	2015.537482347192	46.52535173621535	0.4079443046551526	9.061099037691553	7.211993487850517	4.9434975692947845	3.445180538018494	5.21033601518589	3.060519840159461	4.084548535860837	1.6086532238743692	3.6760333132477396	3.8322580293555952	1.9926848799722077	0.4121495561755354	1.0144549018352393	2.510433013398399	1.328664675175129	0.4905772169674683	1.1266604656935575	-0.9110140897933922	0.6594726681828852	-0.34940142774526317	-0.40635518971464013	0.4684551863912365	2.3176641960225712	0.9489278446801124	3.918233896022966	3.8754817536104005	1.7604129556353159	5.09622666808166	5.644336828862884	1.6841714620070878	-0.3605870589945869	-0.9198117794001043	-2.1281286990456527	-3.2279796762136916	-4.187501778918639	2.9	7.620083985799207	0.28704651689916244	0.2558723038866155	0.2550043193364568	0.20207685987777008	0.018202519286290138	5.723242663301089E-4	5.723242663301086E-4	-17818.599828587765	0.0	-211.84028113895312
34366000	-18016.06436659993	-194.41015877026058	-17821.65420782967	3.034510691860594	2015.395626294441	43.32114735553327	1.4041558872912105	1.5232230593998037	1.0141612511251563	2.1541642977575313	2.988758726615473	3.3759083434140496	4.01885693672429	2.539720575375473	2.3231340605504744	1.7290153882920678	0.5536262643047705	2.6124983057551097	1.0276377393322729	1.8008436683119677	1.9176336450226874	1.3206577335611853	0.5796023799947492	1.313787209527558	-0.028486521202563314	0.15087496432650893	1.0744299861156092	1.2009645934509934	1.9632634654563126	3.377545010191932	3.983004523601452	5.765095157715304	3.7289628271556525	2.3407161862277954	1.4125920261295906	1.7920741104303144	0.29919414128896954	-0.3634286618575116	-0.44301296544457314	-2.070183434630322	-1.7412925123250638	-0.9286227461566368	2.9	6.753404016636826	0.2827314875339765	0.2558723038866155	0.25931934870164275	0.20207685987777008	0.043885352053408114	5.094417791040005E-4	5.094417791040005E-4	-17821.65420782967	0.0	-191.8926829528966
34368000	-18006.55190508506	-187.57477163710706	-17818.977133447952	2.8673011550660483	2015.5628358312354	45.383016613373556	0.8135855142714521	3.7853786690700666	2.5101147145653275	3.8425754549924616	3.9995985136463017	4.587612659358839	4.795324736464613	4.070670046118828	2.973712246910399	2.243008445433469	1.7019432730467183	0.79717129192138	-0.061356512707628444	1.7092531020500663	1.937209115916093	2.180323923479055	0.32984838156878105	-0.13238644481808653	0.5776953238227656	0.6837282005819366	1.4762015626910847	1.435156378327106	0.23419074402833795	2.3339144910428233	3.336768646467241	4.70738449012736	3.304964899347118	4.078988399587219	3.1603522707388008	1.530175431666279	0.1943652774475405	0.20209714789924493	-0.5494627586158976	-1.481015706724864	-2.3121121763267753	-2.2323401068599877	2.9	9.033690997258484	0.29545442729223126	0.2542524942882212	0.2474774083939675	0.20281567002558487	0.0497150692503629	5.430329691202897E-4	5.430329691202899E-4	-17818.977133447952	0.0	-185.47104381641907
34370000	-18015.60052723412	-196.6281713811277	-17818.972355852995	2.786830674369696	2015.6433063119318	47.40411142824093	0.6540345103898978	4.462140012352137	3.3137629460914666	3.8426565427823296	4.419003768153775	3.8754656430947803	3.883129508463437	2.734079128458436	3.8533956983768007	2.1261853115216223	1.1722239058810608	0.9799125692846233	0.2823296183496633	0.4461875040057619	0.9915615273437952	0.5554083250629188	0.7960588182869563	1.0531049651200195	-0.3103747051077177	-0.4752695563985872	1.2643915781590709	2.8208282812315892	3.4882743515785277	2.8599257551305888	4.545401530768196	4.773459256243216	7.083456035288581	3.8346898668811455	2.694010381971667	1.1831568008844848	1.7520772670696048	1.4098752095545488	0.6407859752206662	-3.608002822315134	-3.2928095900674657	-3.6778832463568287	2.9	8.423157729857044	0.2962171294881605	0.2460432155444054	0.2547965133902398	0.20294314157719923	0.023145819784700976	5.399209533623906E-4	5.399209533623907E-4	-17818.972355852995	0.0	-194.6808712388662
34372000	-18008.91347263017	-193.61226191405362	-17815.301210716116	2.827408894386228	2015.6027280919152	46.30525700626474	0.6052864826899941	7.106059235570071	5.459217680201581	5.606201907159939	3.5774816244692618	3.202949920134014	3.323520696220466	2.554104260584156	3.805690372733862	3.0506282953364314	1.1071576253935034	1.8503738332393311	1.3283328129746073	0.5184084769537041	2.3974062240293152	0.4681316045977327	0.8678111963097597	0.17917272088572145	0.07449958707286186	0.8717685980899962	3.5840550700569436	4.751806244127926	4.748752878907203	6.502539240418546	6.036992791514971	4.899174074778024	5.612386231571941	5.035793460529054	4.530379211361954	3.7160617333832358	4.630899306360622	2.7492026467456023	1.5169809074597442	-1.3851837853194122	-3.932012778478377	-3.0336003741555557	2.9	8.410628156710214	0.2891037169940672	0.2457379868514437	0.2622151545772948	0.20294314157719923	0.03827298631843359	5.535291945882883E-4	5.535291945882885E-4	-17815.301210716116	0.0	-191.8580002329352
34374000	-18015.442742982264	-191.35041620747907	-17824.092326774786	2.871810598644712	2015.5583263876567	46.54403179682693	0.4800412764256452	5.21491881801422	4.693613815580734	4.998471684794069	3.8115301047740098	3.369304200940355	2.2396501405303986	2.5531850521588004	3.3704449413432678	2.0031711654367377	1.8815081976354677	2.1454226495379167	0.11478998091751547	-0.2554697873164586	1.0651290922910577	1.524043252109783	-0.8452895686350375	0.7450513179177449	2.6563443090469434	3.5488391390701737	0.33747783919088536	1.7864845128904279	2.030035856258747	2.6012642092909544	3.045286593323996	2.6502857847463765	2.5541905952337913	3.5055876220165243	3.183827750243117	2.421084811407845	1.2207964805599767	1.4092570153750241	0.5108984038585623	-0.5281423261229488	-2.9718826622896892	-2.1362078675521845	2.9	8.155317642734767	0.28478365802223105	0.25273856013392015	0.2622151545772948	0.2002626272665589	0.013125960852408629	5.712962089771202E-4	5.712962089771204E-4	-17824.092326774786	0.0	-190.01623352075262
34376000	-18003.014545327434	-182.15962423746595	-17820.85492108997	3.031557338319917	2015.3985796479815	46.16585643834879	1.4681063116385553	4.521593967624702	5.627742695450771	5.7880896551602525	5.115612036761209	3.8164376008774537	2.1665483049477148	2.6678569251035835	2.5986398255836263	2.1198307425418728	1.875701800406852	1.5796755401475298	0.6726036642807219	1.1048231636456376	0.7487293129648673	0.48337721512845067	0.8758073399711591	1.1291988710003225	0.3333474036426849	0.006664243709302103	0.04070662649086987	1.0857902121409737	2.3452125033287725	1.3972226065486693	2.010029560323065	2.8434790705670823	3.9278877868131747	4.781132259560989	5.4336932619168055	4.687251979597718	3.7456686028365294	2.24031325236268	1.2547303722773244	-0.5930574458636484	-0.714995567628411	-2.240284603919259	2.9	6.162180078715403	0.2839090348505958	0.2584487588223399	0.2573843432959569	0.20025786303111223	0.048364861655192916	5.859832873321222E-4	5.859832873321223E-4	-17820.85492108997	0.0	-179.7052142197373
34378000	-18006.823651286006	-183.51976478804022	-17823.303886497964	2.977476937093246	2015.4526600492081	47.4029246555451	0.9018962740726137	4.925115660747725	5.458231472403432	3.422850298371436	3.089720812118716	4.158426725543326	4.3034286136311914	3.975913122677051	2.552899826938191	1.8028463222010274	1.5809735687434041	2.0071696282035387	1.1194310999760781	0.06977130674447582	1.4794131373925157	1.625267487040607	1.4627701227673766	0.36566252832523155	0.8072324341961044	0.21603910668591436	1.6933632954849651	2.689203254154378	1.8522408689911791	2.4469684143723525	3.204780674702176	4.01196584457969	2.408777041819275	2.3276018191605963	2.562602952205143	1.9839058816886799	0.9923587110587146	0.8608230670948986	0.07652122471925624	-2.0079180637984244	-2.2587411970861284	-1.9584458997439758	2.9	7.389930480106721	0.2953473137837415	0.2513159901005971	0.2549831330945667	0.1983535630210996	0.10152179911470115	4.954658168653366E-4	4.954658168653366E-4	-17823.303886497964	0.0	-181.5108294014746
34380000	-18028.784859969524	-200.44979009644803	-17828.335069873076	3.11451551348738	2015.3156214728142	47.36583572346526	0.7182842955700655	1.4909102517184127	2.59671221050906	2.865389824262571	3.6468574408750807	3.2440739845773887	3.3150283033531833	2.0113961854927305	2.730375887646458	0.8180360730439236	1.7222455197038609	2.5371661490472817	1.416457210652961	0.8767318989611168	0.14481604393762423	1.9201208410218475	2.1272831017018174	2.531668842469316	1.5625112534292311	-0.11056038774695798	-1.4242881501705984	2.847856792102151	2.812390465150737	3.603449766039963	3.981152571919907	3.994273681833636	2.9525306481886497	3.117600751585481	4.838341371457421	6.0668313089182195	3.270376271402761	2.2057614351202686	1.1803521626013003	-0.2834784050904279	-1.1437788420207347	-2.9712464116542106	2.9	8.770096452316643	0.28853290081707783	0.2587675478449094	0.2556032932301034	0.19709625810791434	0.09252182994742908	5.448659213225914E-4	5.448659213225916E-4	-17828.335069873076	0.0	-197.45679447792796
34382000	-18030.32807736541	-202.818481715935	-17827.509595649477	2.970124457168311	2015.460012529133	50.003129800538744	1.0432213578787821	2.3275267453425528	3.71605778004288	3.809298022698482	2.813892627034088	3.537973297253314	4.88655824777227	5.682408718620206	3.8372792255905237	2.158085755716681	1.4909147882957572	2.255066209547967	1.1890784185506704	1.4816891318292937	-0.5351475688656477	1.422435585688676	1.0960827848290784	-0.30923828424421307	0.13296596853673825	0.49638986546319397	0.015946098563740907	0.3768926087334663	0.7068499822971617	1.5221803962177956	1.9712069971230588	1.9971411497113012	2.7688170777901138	3.978224037394278	4.895940585371954	4.249323350230966	3.257044031753374	3.6979954298935382	1.175982548423196	-0.02740612838641976	-0.6501190539950932	-2.2120380249125686	2.9	9.334335567152152	0.2946946959743921	0.2543345999752259	0.24944149807278915	0.20152920597759788	0.08948926904084648	5.263799267515075E-4	5.263799267515072E-4	-17827.509595649477	0.0	-200.3052168891575
34384000	-18013.947964257186	-190.50681945569397	-17823.44114480149	3.0263745229820693	2015.4037624633195	50.37336698868484	1.0243099805909	7.912864256004506	6.63668108090853	5.890894442346559	4.3403260764839	4.747497686825545	3.8556701872921404	2.4805048412053945	2.9364751421331747	2.5745251317360918	1.4462152143719684	2.002523676233976	0.8091893329145189	2.1155807573973817	0.553878355998691	0.5724366050153467	1.2625338180396641	0.25684222666661827	1.7847946762430915	0.3874055509244009	0.7325618059936525	0.030898786324681016	0.675029923528389	1.3093352750077307	2.2878819666720815	2.4193824251681155	3.6046033834774276	3.6140224070080245	3.779007656412743	2.3622331569719837	3.4557708975852908	1.9611628628723723	0.6896279189975101	-0.3796459579943233	-1.6119002415138288	-1.8375124082654621	2.9	8.884475361033198	0.2946946959743921	0.24859372263804347	0.25265531465349467	0.2040562667340748	0.030928962649385865	5.674065232821306E-4	5.674065232821309E-4	-17823.44114480149	0.0	-187.93486012757964
34386000	-18022.08940960236	-192.59707134244601	-17829.49233825991	2.8896685867109264	2015.5404683995905	45.955770345179175	0.6879098471974017	4.980736876159519	5.554054634502908	4.846417477081232	3.9905840821543337	1.8998390961925904	4.797786272922331	3.747299161476983	4.228856026573375	2.3322978420013825	1.089281597616392	1.7009862520962074	1.6343275994047972	1.5309175877887857	0.7538662787328468	0.7600918226270378	-0.6079674639085171	-0.47546251395735634	-0.24070401476384762	0.6833853430442205	-0.7740507117772149	-0.05674799765288807	0.22470574646168112	0.9327271940059473	1.0999635394632836	3.4103504937522064	4.014607559523537	3.0178136729962883	3.4028735790402154	3.7013220531527695	2.4959397263973404	0.9397316147131087	2.022473497583565	-0.713835054450022	-3.77664822133038	-4.832818605802368	2.9	7.241237827846507	0.2977980355436279	0.2529708600844918	0.24979608658186647	0.19943501779001882	0.012365129375679025	5.027140756694517E-4	5.027140756694512E-4	-17829.49233825991	0.0	-191.17907930197774
34388000	-18028.777171894963	-206.19089724793076	-17822.58627464703	2.8890603907187105	2015.5410765955828	47.824636685893054	0.44988972664687954	5.700480667690553	7.138073156524897	4.626380434489287	3.5059481492930678	3.150332557540506	4.299299135910925	2.6433822281363586	1.8772567370882385	2.045946576304897	1.447494746228516	1.7492269569555647	2.577805215238233	2.9984813475548444	0.43048733740665956	0.189369130670397	0.050539622725028016	0.37263647424453006	0.060538413914161926	-0.42847286254638184	1.657274103211208	0.9211780332175985	-0.6226308500573283	2.5712515760462313	2.248722105813397	0.934557289763316	0.8721042880313131	1.957836541807091	1.913203160339011	2.9128598037048343	3.3999516619616696	4.689193812938042	2.5993666627494156	-0.7994854228747436	-1.3311391565410955	0.3859630728784582	2.9	9.430524542401823	0.27897429670835444	0.2542257372673213	0.2602221234847884	0.20657784253954084	0.019288915101177865	5.367723734037399E-4	5.367723734037401E-4	-17822.58627464703	0.0	-204.7156899680805
34390000	-18013.700071065887	-184.84946879379604	-17828.85060227209	2.88902390419571	2015.5411130821058	50.01204263312716	0.5913966322139009	8.420228157380992	7.506147446214088	6.194274048996492	4.998685965307724	3.949944074501066	3.6546348711636303	4.643141232702848	4.888268000325142	3.3877131126761673	2.5759059464589864	1.350566123100795	1.1558649035529287	2.6139400983784133	1.241820790208518	2.214063500131066	0.3788624797274881	0.3182784422855016	1.7278500520579219	2.769609475570833	2.5398027149712377	2.158696051227124	2.658614792057853	4.382072409657736	4.8611789183652405	4.207119697310505	2.755010167799977	2.4527554717077833	3.6502003035430035	4.256271686332686	3.444662191319364	2.4407680097963276	2.603136662365496	-1.1116987405826169	-2.226741040414934	-1.6776590937695284	2.9	7.252580454993395	0.2799106892690543	0.26235026597461447	0.25116120221679533	0.20657784253954084	0.04841283589985446	5.076774418156453E-4	5.076774418156452E-4	-17828.85060227209	0.0	-183.5427373611318
34392000	-18012.874475616234	-178.90962502644288	-17833.964850589793	2.902626925966083	2015.5275100603353	47.65535768218013	0.4231122812204987	7.057908176245139	4.49153120721194	8.177887096215864	5.830432380136641	5.658416636235619	2.229162313632141	2.615103185074287	4.091834009608116	4.6814819219106765	1.4520343762469252	1.6871586711685387	0.021828092584704112	0.28757161775329393	0.6111194702805468	1.76271361636263	1.676835561077157	-0.8448249228056489	0.715935940209506	3.0986171510982956	1.043602116731478	2.437633579317522	0.9318784753643969	-0.3301065931118644	2.581891464876118	2.204911694316357	1.9290668480358562	4.736602747066185	4.527893707840193	4.657906286909175	3.557611515299916	3.347706408845801	1.4637692954361905	0.2675323756318465	-1.676675109403834	-2.360490476594542	2.9	9.178625488960966	0.2866230917881495	0.2515496705896737	0.2578272736856246	0.2039999639365572	0.009876791214869394	5.653251444738443E-4	5.653251444738439E-4	-17833.964850589793	0.0	-177.53651649430935
34394000	-18040.996502037513	-209.8499055692575	-17831.146596468254	3.037085604624308	2015.3930513816772	47.75873453869576	0.3751218768389921	7.534820778188667	9.791658555038836	9.34612252443308	7.068282454296996	2.3498461267826034	2.7025385650588025	2.5562385049066663	3.551903106276997	1.6010952381413175	1.380785475071948	0.9424455092101588	0.8057906139209728	0.44092236341858027	0.5254690215356701	1.2475298874270884	1.3301005490689333	2.1502391027926153	2.302499355931781	2.2540845309875213	-0.6971487777987039	-0.19789531599442733	2.003015258026439	3.5441181344419928	3.5315735456988735	2.765726089547753	4.383408907449937	2.6461810246064994	3.8126379089798794	3.5572233218266662	1.012311517537953	1.5029858510359468	1.239298267944434	1.2399222090877156	-1.6858595590790408	-2.129444146877886	2.9	9.40480296356241	0.28302423998338055	0.2562605535176086	0.2567152425624586	0.2039999639365572	0.01574717239467299	5.236278761069924E-4	5.236278761069928E-4	-17831.146596468254	0.0	-208.16574877462324
34396000	-18021.377705988998	-194.28445565247537	-17827.093250336522	3.0149328375457136	2015.4152041487557	48.78571960961482	0.9589233731093416	3.3565116756628504	3.7576218134566526	3.4068853892725515	3.0219356796807104	3.307375569798154	2.387677294056891	2.4603083236322854	2.0802804670342088	2.0982614797184107	0.8515260514083254	1.2017118356593637	0.6444821147411625	1.3909949018911831	1.2160707862328235	2.5212818850301044	1.5319390371216717	0.5856466710933537	0.32113887582807377	1.4012957355823896	0.20146982718147316	0.729986100745774	2.886328306950121	1.9868488129731219	2.2796800007621596	1.954378160941013	3.91803255516821	4.24270036740233	2.872573947482821	4.440747923289162	2.9778538130304972	1.9529477173638392	1.4085711750100456	0.7157032233730601	-1.47481295676191	-2.303452190977405	2.9	9.192676078265741	0.28526512692756867	0.26171895977456766	0.24996402655766964	0.20305188674019906	0.05179848172867593	5.435566974711806E-4	5.435566974711808E-4	-17827.093250336522	0.0	-191.74527627317028
34398000	-18012.5674332971	-177.2119968196692	-17835.35543647743	2.834995862342992	2015.5951411239585	47.48028078482734	1.9021205182808287	3.7160524679337836	3.7467784692553914	4.056760742146728	4.494228647077574	4.066963878773734	4.332247298606039	2.9750864068238587	3.330332302554741	2.6126728827382486	1.2949253389579338	1.306704167748411	-0.005649162319351642	0.3250521808993563	-0.16670857018092228	1.0643159854609419	0.601299448341138	1.166253270775221	1.706464235565028	2.8546483409182914	1.9346503356153042	1.5263110804292337	1.6666934375237583	1.4265533134240724	1.2706743002568568	2.2872940691565287	2.1460283542406327	2.1314843922045013	2.9308423805950974	1.7685516302738329	1.0983811978703282	0.9348099329647156	-0.15060514007780346	-1.7300273414394645	-1.8083978922152752	-1.9363185976942852	2.9	8.238176413581138	0.2940901777647628	0.25018632627834964	0.2540430928413265	0.20168040311556606	0.05631126705325847	6.135825529639756E-4	6.135825529639754E-4	-17835.35543647743	0.0	-174.2927658376072
34400000	-18013.738700654223	-194.941599625182	-17818.797101029042	2.921562509541788	2015.5085744767596	48.304245283521375	1.1822202827255772	2.748836239735577	2.5569232146974072	3.599418189686632	3.5025258754085544	4.219063490975428	4.381818897027495	3.9540648654937836	3.5754612667378773	1.742665261414291	1.6013899526448125	0.916940164294825	0.9749759093279575	2.3486949178871424	0.5487670476080699	1.3249791372873905	0.9839481648134225	0.4677949485212975	1.1964295678343364	0.9159807150467856	0.7595990377224826	0.7981416664459027	1.751800357008258	2.8666689437647808	4.958251567477783	4.086019290093852	2.727518880845993	4.091605484219162	3.959014282623696	3.6496490883937414	3.495144869939792	1.1607145449198413	0.6929267261755385	-0.17811437673545155	-0.9461331490574865	-3.851881022628013	2.9	8.238176413581138	0.28813038290892556	0.24713817265277235	0.26073976883107947	0.20399167560722756	0.021129794754456834	5.194051077942155E-4	5.194051077942153E-4	-17818.797101029042	0.0	-192.7480812002072
34402000	-18017.494262627537	-198.95072227060285	-17818.543540356935	2.9732984910730886	2015.4568384952283	44.7243452830335	0.8180378151299719	3.568587402527493	1.8770501719009323	3.512686776335011	3.2194146635461953	4.548738036623301	2.3103623674071954	2.6619203542727576	2.7547254356303332	1.6758545637925226	2.314691001554203	0.49702397360284734	0.8503602437375498	1.4389728358878673	1.5046806877119405	0.8444491268261165	1.3108858518911026	1.497404684197609	1.8776223883971352	-1.3162623012597723	-0.128511625938519	1.2040877030022352	1.3738664490967825	0.07525810034475855	0.5089168608083531	1.5689154113568613	3.6791909639259597	3.051991986832	3.6037599274849823	2.1175894907544395	0.9369461640684882	0.8754761603680232	-0.007689454852115203	-0.7397066244376463	-2.373361395964551	-2.058674914751483	2.9	10.122810311414103	0.28836791406251505	0.25290426050126613	0.25546336971948047	0.2032644557167433	0.04776661061121194	5.883806481384624E-4	5.883806481384621E-4	-17818.543540356935	0.0	-196.49525173605917
34404000	-18027.0649861258	-194.09926092317366	-17832.965725202626	2.9442465443091845	2015.4858904419923	42.52438707271524	0.4341391266751909	4.170610589150166	3.1457589956364282	2.236457251676569	2.831094499480014	2.027978011077537	2.6601968657610007	3.755658406525389	2.260933899429834	1.395142503608491	3.1972621342125915	-0.4515249619259617	0.8427868637457399	1.2824867747016104	0.687203725410888	2.555401467962061	1.6205051802505648	1.3421026966048908	1.6567441153081153	0.10838261178393976	0.5997795427803649	1.0762675749284452	0.23823405490384994	-0.25173323740418385	2.530181654917767	3.602191579357153	2.9903649017558718	2.592693362075253	1.9930123478972797	2.059713454177753	2.101427122583035	0.4098536110839808	-0.08452644731480374	-1.14273923193041	-0.9625779614104701	-3.2262239109406465	2.9	8.365551894980236	0.2869062981894414	0.258946577303425	0.2569249855925541	0.1972221389145844	0.060785871390207954	5.718445088841846E-4	5.718445088841847E-4	-17832.965725202626	0.0	-192.65744073002818
34406000	-18026.58532222937	-204.5992551098755	-17821.986067119495	2.9932777762945477	2015.436859210007	46.16365561603675	0.4230936369868537	6.205616183421265	3.9125286156529056	4.618025236022341	3.5060109931973304	3.737797368087982	4.892226061086413	2.4369590230462013	2.5603671263602976	0.8956227112075819	2.16555382755593	0.671249163044298	0.13429371376707389	0.30655239975148374	0.46179274308758633	3.1290894426838136	2.5403974256663715	3.155291221191652	1.9193567292398497	0.4211884319816848	2.5221838617119134	0.6599949501030408	2.557440561317599	1.5240868381949038	1.31589273345616	2.284682363105614	2.8513495943453138	3.3061012616345584	1.376469174137213	1.1420462874291608	1.8628465764031703	2.695508402761737	1.389063733486207	1.1574462231058602	0.23902019603196856	-2.3466358606150686	2.9	8.19861570525195	0.27861833632603755	0.2639698275615515	0.2504094995900761	0.20700233652233976	0.021307886481689634	5.429766924410945E-4	5.429766924410953E-4	-17821.986067119495	0.0	-203.21304166860244
34408000	-18006.369645625073	-185.85634304211848	-17820.513302582953	2.894069569173387	2015.5360674171282	48.52863221453767	1.0988646771178998	3.8031185665292293	5.508319625477252	6.231588803929293	5.866992036613288	4.096702438798476	3.853180938530841	3.9725339253722343	3.1856287470250564	1.3162231203834278	2.6359798487308588	0.9737157744787202	0.6736084771694488	0.6170236020207059	1.186275551261804	1.6368855981764887	0.7899696417855785	0.19626614999877645	0.944414907016588	1.3664394619552083	1.5348248678419156	1.9053525005932195	2.582388601589312	2.5754834638127697	1.6656393695570888	2.648574928980232	2.8491159114068307	2.8032939040759803	2.5939519640588315	1.6305110494650794	1.8850802311179335	2.97390853689068	1.0976004394642618	1.11659058483667	-0.37754635956895044	-0.9034541888257832	2.9	8.27673553383137	0.2817211277328087	0.253657770797349	0.26551423412135994	0.1991068673484872	0.05943367775532229	5.421046843970699E-4	5.421046843970699E-4	-17820.513302582953	0.0	-183.64061569666217
34410000	-18002.87881374932	-174.32970750480814	-17828.549106244514	2.9178795146882144	2015.5122574716133	50.65593202296695	1.2051369302571733	6.301116852288071	6.969114056622128	5.976772027073663	5.786588745415009	5.986796092042378	4.427909466597212	3.712370977777871	3.1561615711938	1.9591658716267866	1.2192862295565339	1.2854540827559395	0.33824447213180414	0.5333684603521011	1.372468601718156	1.2407971956200516	0.9627575495878825	-0.3934935352573151	0.12291603965588871	-0.3701259823346439	0.8164917454951214	1.2292011918063863	2.26056093745437	2.7809985988899397	3.8378906612863077	4.931975370714404	4.18640131125369	4.900554812208769	4.73927071376359	2.729610739493082	1.7554508301722422	1.7101537171064793	0.6821937720978354	0.47504980818751974	-0.7823971321714703	-1.8310807086138117	2.9	6.933708479710555	0.2896075888766559	0.253657770797349	0.25762777297751277	0.1991068673484872	0.05943367775532229	5.616009739307752E-4	5.616009739307754E-4	-17828.549106244514	0.0	-172.31016456101372
34412000	-18016.783102662408	-186.87184173701348	-17829.911260925393	2.9260024090865446	2015.504134577215	49.91566196668451	0.6705210235219047	9.282380440150387	8.323402925057506	6.865382203646796	5.766835919428141	4.497499349089653	4.683369531960793	3.853117356990191	2.8831340543712356	1.7246028974105685	1.8837355555200268	1.5341830366309097	0.6269286034352215	2.320884574617684	0.0912674427945867	0.24873757716619146	0.13042363651178512	-0.08783508388069618	0.2540737107508274	1.2227740712410196	2.715414585129586	1.3825882503655742	-0.37800598587864676	0.31669612270883085	1.5651995821523454	4.315284047718849	4.882219876115397	4.496487248954695	3.9487865786634453	3.164440347711077	2.44212886463992	2.857636416345441	2.3521413611590933	1.666130128035625	-1.0795872681162353	-2.710646974126338	2.9	8.55981907817111	0.284724136733981	0.25576275709566737	0.2560874580868009	0.20342564808355568	0.07937472227674454	5.2255871709479E-4	5.225587170947901E-4	-17829.911260925393	0.0	-185.07061839343277
34414000	-18017.937011550894	-194.27653978624053	-17823.66047176465	2.983813535667629	2015.4463234506338	49.76881191760658	0.3638203716509369	6.006130704859572	4.859092598655746	4.238090500643793	4.816028984523519	3.8797239459226844	3.465504866632134	2.6984625151395307	3.8022247204216013	1.8247884531352456	3.3734884858572727	2.715140936031214	1.0250845549597876	0.8158076566056502	0.19773306363093168	0.7950485144434067	0.7328139734108235	0.3015960973569399	0.7696652843065532	-0.1845661853776569	0.2617189255480543	1.6098762553687809	3.541780502694511	3.762111491565107	2.738128588731988	3.502482136199651	3.0116098370348015	3.004004088885906	3.8690474637697134	4.229573508205065	3.2774911442142063	1.9346549429424265	2.4285053947274253	2.240557903420508	-1.0836641769370028	-3.0228860915595446	2.9	6.8288812900449845	0.2884105691019747	0.25409408878963163	0.25677789428180003	0.20071744782659862	0.05414711017911751	5.03012759972514E-4	5.030127599725142E-4	-17823.66047176465	0.0	-193.38985856354418
34416000	-18020.498597202608	-198.77779876382826	-17821.72079843878	3.1071408571603936	2015.322996129141	53.94828592209237	0.5018483224975615	5.605914541585821	6.972391840538959	7.043195444855596	5.140935185303165	6.480272961477354	5.482473373096946	2.818377121425023	3.112146204670235	2.843257024333039	3.090420074363683	1.3744038460410453	0.6439574654831796	1.345168928042281	1.5106253626932844	2.057168725291371	0.5267829130624563	0.6018210040006267	-0.6048096276541733	1.2602252908943496	3.347823683504562	3.0918971223347427	5.683354545876283	5.268070725136257	5.502093160267327	5.895092473345309	5.108584328300466	5.545440632890755	5.234145873185221	3.1295966203445973	2.753371339983506	1.4445779362209437	1.0568327089416696	2.9387963544648317	-0.5165869125600147	-1.4288015569989596	2.9	8.4360055143265	0.2846333842136386	0.25409408878963163	0.2584758308534663	0.20279669614326842	0.05683518964136478	4.810966227934921E-4	4.81096622793492E-4	-17821.72079843878	0.0	-196.4783274881168
34418000	-18029.867751363436	-207.1422587806598	-17822.725492582776	3.017408478825129	2015.4127285074765	51.34587315642745	0.3078499962590563	5.605914541585821	6.972391840538959	7.043195444855596	5.140935185303165	6.480272961477354	5.482473373096946	2.818377121425023	3.112146204670235	2.843257024333039	3.090420074363683	1.3744038460410453	0.6439574654831796	1.345168928042281	1.5106253626932844	2.057168725291371	0.5267829130624563	0.6018210040006267	-0.6048096276541733	1.2602252908943496	3.347823683504562	3.0918971223347427	5.683354545876283	5.268070725136257	5.502093160267327	5.895092473345309	5.108584328300466	5.545440632890755	5.234145873185221	3.1295966203445973	2.753371339983506	1.4445779362209437	1.0568327089416696	2.9387963544648317	-0.5165869125600147	-1.4288015569989596	2.9	8.104133937697446	0.2877911988454318	0.25210526703289443	0.2553180162216731	0.20478551790000563	0.010690665928163263	5.239367666813158E-4	5.239367666813159E-4	-17822.725492582776	0.0	-206.0710248897193
34420000	-18033.05076122279	-199.82061968576357	-17833.230141537024	3.1710683553255667	2015.259068630976	50.65349635700032	0.43015462493909173	8.111869167049598	6.152657989615194	4.9366423817914615	3.641035776680158	5.007385952909529	3.05295941656237	1.9775258519798546	2.6284366747169625	3.02295408257688	3.661229136301278	1.6088542885754307	0.6968595038377163	1.6861576499772106	1.683866573517856	0.6040862239147324	1.0225141982165304	-0.5755273136216752	-0.11494702836425919	0.24455978009476428	1.3644524656856165	2.177302886424826	2.4069531533193964	4.517323646150421	1.7990977432721156	2.1632462023892782	3.344668816635364	2.965442000075004	3.641003806570142	2.972376878538447	3.733097049061337	5.314216015779513	3.134929256144976	2.585557644820592	-0.8483689671696306	-1.1267106733076946	2.9	7.982612537332789	0.28866957113031166	0.2505476828152487	0.24839168545056362	0.21239106060388097	0.0148426768588846	5.170690658910762E-4	5.170690658910761E-4	-17833.230141537024	0.0	-197.10636201479642
34422000	-18010.08503847532	-174.02712246294504	-17836.057916012378	2.897376638363488	2015.532760347938	49.349757713075846	0.395494820259856	5.4829776108734185	5.1149877128528	6.314682399729148	6.104533251356711	6.36370079461384	5.5413105178753845	1.9183818457861013	3.3742610080957345	3.6164899630298377	0.8539474573525827	3.601693265864266	1.1414833194362164	0.8419530964718084	0.7542445647874216	2.030494548449746	1.3598594056925495	-0.4140592130076694	0.26306853759614224	0.3260316055758976	0.7079519407017838	0.6470153912005703	2.3225690521852806	1.3324309259199612	3.061577408643717	2.9881527554377705	2.432721691016483	2.9924833409207343	3.5499552850219835	3.2716312251824933	1.3358203578946157	1.6936819577971969	1.0462691515285898	1.0961353346899985	-2.152468133123199	-2.3079971571889835	2.9	7.229693867090025	0.29694602622623373	0.24660089244743322	0.25267193382628844	0.20378114750004953	0.03720621114209829	4.645261902431293E-4	4.6452619024312994E-4	-17836.057916012378	0.0	-173.1928282923597
34424000	-18008.97810783102	-179.51102961163585	-17829.467078219383	2.8708630278077614	2015.5592739584938	50.71103351224245	0.3294524449702734	2.371148188088924	5.893277991433035	6.6090260854174785	7.603142316596263	7.721713477226317	6.868370665379125	2.6328097243192894	2.965911778688952	2.9800775789231913	2.0662819803713823	1.3769764256078716	1.4186979881240542	0.003200880364180758	0.026065101065652407	-0.04265240946733212	1.8933482797429964	0.010089953472430996	-1.4053924642344806	-0.25340926150505505	-0.11097794154120266	0.2946061300657896	1.1089237547644104	1.9756658225499715	1.7783184505074818	2.128685182182295	2.040878432595316	1.3502817493576222	6.743235106822466	8.29259012215852	6.6000755374918665	2.503768193817417	0.3080469086990938	0.6234509939647357	-2.929504666068034	-0.38183553713686935	2.9	9.436413904714245	0.2850973897110082	0.2530211794452954	0.2581002833436518	0.20378114750004953	0.023890526733014318	5.83287288638555E-4	5.832872886385553E-4	-17829.467078219383	0.0	-178.30451087534817
34426000	-17992.395384497362	-169.66700154280107	-17822.72838295456	2.90158655012167	2015.5285504361798	50.81521647481075	0.3109784334792477	2.673198324620296	3.3257057827205547	3.5058917821951137	3.8581560778353996	5.338878855734737	4.000232039827915	4.0372253652045496	1.597100567630291	2.273916600862618	1.8219587724077504	1.9518870654854776	2.2636587038816804	-0.06452034379625499	-0.3156777034091725	2.059442155971836	2.357439133548378	-0.2733737383087711	-0.4992981610180006	0.7320558021317286	1.1818182804122859	2.8935191777944125	3.466086941558979	1.08046972753663	1.9925925411329026	2.9047472704391586	2.9672774881880235	4.339302866865234	4.37780267744961	5.651290477591797	3.1958908146544234	3.564421661700029	2.286714942737131	1.1509518611261402	-2.789242783891292	-4.004482022835445	2.9	5.5830430423831245	0.28024114326000293	0.25749369217789275	0.2591893204609095	0.20307584410119975	0.011703611795294673	5.645063757281077E-4	5.645063757281075E-4	-17822.72838295456	0.0	-169.43436644991738
34428000	-17996.053138834744	-175.51597686195362	-17820.537161972792	2.8589458090716415	2015.5711911772298	48.87311035680519	0.22842878408301565	4.099676191191877	7.218388900660021	6.1384928731763555	7.373120340651692	5.556904791600488	2.4084941526199533	2.938341165707425	2.070761902883442	4.42209253017529	2.861227222887023	2.8686312487738896	2.996980838624102	-0.3562381739599114	2.300501707649763	0.37659574006370794	0.9907868793877759	2.101800349102537	0.847782919713115	1.0515644558831592	2.1587494349192378	4.203789633503782	0.5475130661228895	0.2061978264094353	0.1634411543812851	1.978398836084321	2.6591046297814978	1.7141829582268784	2.6622631088926836	3.686612908196673	4.232945333457877	4.808220123493523	2.093194506666333	2.004222464629615	-3.4126685761910958	-4.063566914506805	2.9	7.973140907576571	0.2829872584722822	0.25557990416856635	0.2564802900426419	0.20495254731651455	0.04595044844683182	5.226772865863003E-4	5.226772865863004E-4	-17820.537161972792	0.0	-174.94675143352174
34430000	-18007.25394293421	-178.21337432813885	-17829.040568606073	2.889623261854731	2015.5405137244468	50.33771891430664	0.5360806236688226	7.685703149041191	6.583590693061248	6.780493306447671	5.359194190557224	3.840882255704966	2.9272728800887315	4.538697163212991	3.2786507892249706	2.270337315000574	2.444495313019979	3.0491030291215475	2.2929271604159647	-0.4841753377062658	3.6993410549155055	1.739636533046125	0.3524980346873674	-0.2540025633591495	-5.302589256013235E-4	1.2818442242968726	1.136829319883586	-0.05379205759592587	0.7868615245222529	2.47530342215523	2.4445543229433366	1.686958533128319	5.261835606082782	5.286379644849276	5.110020543903735	4.851226215070312	2.493835324948896	2.698561716899564	1.6186885277982945	1.1366675600950065	-1.9076417248494395	-3.512458366904961	2.9	7.744896763220303	0.28286999780377275	0.2612407112066619	0.255582511435274	0.2003067795542963	0.002969310977844573	5.194163931001607E-4	5.194163931001604E-4	-17829.040568606073	0.0	-176.9787265245472
34432000	-18004.82744921427	-180.9061584401115	-17823.92129077416	3.038908842150599	2015.3912281441508	51.879160305334224	0.43934825474250805	7.879124101355695	7.7407661880050345	6.323735460177851	5.66018226498015	4.62078675038348	3.0532399577234504	2.57233515893423	3.6302225053343746	3.291260933411441	2.3046215965815002	3.509973407933752	3.006169125073176	-0.4301292244532567	2.811732630204264	3.8119972250396152	4.096440803067386	1.1004984448544184	0.12960429662926076	-0.20107953957204838	2.3189298201040955	0.8086456625064402	3.8352064779327293	4.611940337522319	3.2447777583714204	2.338704025938478	4.947380373720158	5.2692889920947765	6.3069105291075065	6.060736967533677	2.3524259934829157	1.6532265983069616	1.9619512083459565	0.7559355778533134	-1.9959880767656133	-1.7872965162399985	2.9	7.513932766961926	0.28495580645875335	0.25476269923237804	0.25356419563584504	0.20671729867302854	0.01654299093181609	4.654179312446788E-4	4.654179312446787E-4	-17823.92129077416	0.0	-179.53908972615028
34434000	-18018.089708247735	-188.38387833113907	-17829.705829916595	2.92400094897509	2015.5061360373263	49.78950953359245	0.5884090648780631	7.879124101355695	7.7407661880050345	6.323735460177851	5.66018226498015	4.62078675038348	3.0532399577234504	2.57233515893423	3.6302225053343746	3.291260933411441	2.3046215965815002	3.509973407933752	3.006169125073176	-0.4301292244532567	2.811732630204264	3.8119972250396152	4.096440803067386	1.1004984448544184	0.12960429662926076	-0.20107953957204838	2.3189298201040955	0.8086456625064402	3.8352064779327293	4.611940337522319	3.2447777583714204	2.338704025938478	4.947380373720158	5.2692889920947765	6.3069105291075065	6.060736967533677	2.3524259934829157	1.6532265983069616	1.9619512083459565	0.7559355778533134	-1.9959880767656133	-1.7872965162399985	2.9	13.104808581433428	0.2820319252471699	0.25809692590371097	0.2546218117005239	0.2052493371486002	0.009063524175028261	5.343977541821275E-4	5.343977541821274E-4	-17829.705829916595	0.0	-186.04648356146578
34436000	-18010.361621751006	-185.5380856366915	-17824.823536114316	2.950837936187631	2015.479299050114	51.78646161556163	0.33710973946798656	7.879124101355695	7.7407661880050345	6.323735460177851	5.66018226498015	4.62078675038348	3.0532399577234504	2.57233515893423	3.6302225053343746	3.291260933411441	2.3046215965815002	3.509973407933752	3.006169125073176	-0.4301292244532567	2.811732630204264	3.8119972250396152	4.096440803067386	1.1004984448544184	0.12960429662926076	-0.20107953957204838	2.3189298201040955	0.8086456625064402	3.8352064779327293	4.611940337522319	3.2447777583714204	2.338704025938478	4.947380373720158	5.2692889920947765	6.3069105291075065	6.060736967533677	2.3524259934829157	1.6532265983069616	1.9619512083459565	0.7559355778533134	-1.9959880767656133	-1.7872965162399985	2.9	7.997041607337013	0.28891442543067347	0.2552620766463165	0.2546218117005239	0.2012016862224911	0.06330006486270445	4.97594643150652E-4	4.975946431506515E-4	-17824.823536114316	0.0	-184.57353731608626
34438000	-18009.234172248318	-197.64702858382998	-17811.58714366449	2.975409779308729	2015.4547272069929	51.19309368748574	0.4021023248749249	12.963559109738565	8.337113125568841	6.822932412157429	5.461326187830942	4.231897157707487	1.9382346462194988	4.669258223320937	1.9533066142989084	2.9850163892493633	1.4343087496967604	2.248618539943891	3.3432079261579446	0.17943729433107336	2.030232860813973	1.6315942842289062	0.9413234463673374	1.3197287693193287	0.33825355981920785	1.2907441469001175	3.9781388210207806	0.5325509161888927	-0.5444555038967754	-0.34959979017399484	0.8919123278922801	2.6721018398531835	4.176468053730178	4.767662228466555	3.3790602284288176	2.6148026718119715	1.801198214113983	2.3555693991499767	1.8449726510261044	1.1762704730444566	-1.0676314162954943	-1.516277211412608	2.9	7.804413295522661	0.2881207527451528	0.2584841409977708	0.25136642276242865	0.20202868349465275	0.005677733330065441	5.228404580926153E-4	5.228404580926147E-4	-17811.58714366449	0.0	-196.56212782499583
34440000	-18023.723682560478	-200.96233244598702	-17822.76135011449	2.962745456861548	2015.46739152944	51.26628653378171	0.2655423377157959	7.148046658127948	9.557946171896754	7.005799218928619	5.557659095064382	3.795391733733505	2.050384713133343	3.163761842274478	1.7458331063153936	2.5437010858690448	2.630356226365261	3.8002869113469915	2.1980503269333656	1.0949125790139287	0.3612285824024453	2.836917194282544	4.855312927570976	1.4311380665458484	0.7915715158898294	1.1548800034508322	-1.1544196262439168	-0.09639556707583496	1.2874983929469708	4.143758643472472	5.0922431923987315	3.4969925453308757	3.4919391456202282	3.393056915147246	6.456364278428378	2.9289109051315636	1.6017162842503896	3.826010160265938	1.1734724751387229	1.4215493408981437	-1.276822178726691	-1.912863793751373	2.9	10.194855526159987	0.283771251682464	0.252390387897612	0.2559240263069654	0.2079143341129636	0.023786809914363563	5.109100192153276E-4	5.109100192153277E-4	-17822.76135011449	0.0	-199.83718192793236
34442000	-18018.869567631	-198.3048212626073	-17820.564746368393	3.0114591374689748	2015.4186778488324	52.19089340304582	0.26674405029272447	6.515106515617594	6.837044371636622	6.80499880794627	7.594946441861799	5.653948776477415	4.137693451906593	3.408223539828682	3.867845076470827	2.9919084343335727	1.2685894338066197	2.8957140800018957	2.1568776758196817	0.5278990798407988	1.4813200706830385	3.483497563380237	2.2697865753473363	0.46078129980991794	-0.2963982155546815	-0.5354099221838422	-1.5023745930106571	1.178089244993933	0.9869724648032695	2.5746621946642168	2.681390228310857	4.330382189150924	4.281625826900409	2.012221195800324	4.857402094639447	5.912084108954575	2.5467617094638584	4.302927246843828	2.8727014180332064	1.0634381058068234	-2.1918283430197754	-3.0364441091096364	2.9	8.463171076007354	0.28439187045196673	0.25670033487079946	0.2509934605642752	0.2079143341129636	0.015167210017677	4.8263689387273396E-4	4.826368938727338E-4	-17820.564746368393	0.0	-197.3747832626443
34444000	-18007.866139116708	-187.1771445801501	-17820.68899453656	2.9307349200049986	2015.4994020662964	51.88903179717875	0.39120835448039976	8.120936188607413	7.8840263499801875	7.662560715760909	6.963378591734437	5.782035750519564	3.0655823965067115	3.528829049255283	4.3318501247831795	2.887614837124979	1.2059422318382553	2.8344265955676646	2.26856179968179	0.04007705607834411	1.3719403268866852	3.044614721842919	1.6165942454418103	0.4209185676192811	0.0852079676127604	1.0687853264943923	-0.1819388883335062	1.1698382429365832	3.7749390699648933	2.5474822415234115	2.471998597591554	5.418446761737693	5.00337056462088	6.20813741535669	5.395582960415139	3.23282254879862	1.7316494073552668	2.0171465036857112	2.884789786428237	0.3306091959428462	-1.5526480165624972	-3.7389927674012315	2.9	7.3512089104430824	0.28263517406141325	0.2508606710116436	0.2607496935261274	0.20575446140082068	0.0911066322733918	5.050085933276544E-4	5.050085933276545E-4	-17820.68899453656	0.0	-186.1779378019705
34446000	-18013.359598610146	-192.77561350185695	-17820.58398510829	2.988256213382722	2015.4418807729187	52.274481443010785	0.959237738907007	3.796654055731578	4.412348702101707	5.73294871964028	5.830097330814372	4.2384505802629056	3.929102395451855	4.160760094936428	3.9818254694930695	2.8489275316384894	2.1833781156626006	1.8265378645594863	0.647111446402098	0.7870211414547353	0.751560084848204	1.2493985894010655	1.8846543419850064	1.090094050774527	0.38264907768819234	0.6195209069724504	0.3059516368091943	0.48215955476871974	0.3423919604473135	1.5345441880586188	2.318430881323659	3.1785454059536526	2.942660543382756	2.7318046756517482	3.4931242244642733	2.259284081625336	1.6133741521559182	0.7999344382648834	1.718430031508347	0.10111726421458134	-0.9623915203101984	-1.6730614424208765	2.9	8.231717144722353	0.2858188398628611	0.2508606710116436	0.26418679347128243	0.19913369565421782	0.05257662407713946	4.7872501196913477E-4	4.7872501196913477E-4	-17820.58398510829	0.0	-190.64714408490948
34448000	-18022.802636258486	-187.9041486218982	-17834.898487636587	2.9994074785470386	2015.4307295077544	51.41720790248674	0.6893799435395415	6.580505146221508	5.73221292497585	5.480917891870945	5.032191913776304	4.588848800479389	2.8505114324573504	4.0448443400154845	3.4271435071884127	2.4091331132412757	1.098943997517972	1.6794532340446138	2.5956714609366602	2.4519443085328128	1.9145075727292467	0.6479084489026559	0.5044225026778715	0.9354225782603092	0.7452493627359495	0.9757919423568451	0.7963217595062828	0.6335139744539726	2.5745152251227914	1.8259651969303723	1.2624388364848782	0.8280916471604862	1.4139560673959428	2.8605935939416423	1.8144198385635342	3.557280152718507	3.320137700497687	2.4514386556928836	2.271194073443926	1.182609790820466	-0.9389176521676219	-1.9733699744717619	2.9	7.178317713895098	0.2851911948692057	0.2508606710116436	0.26418679347128243	0.19976134064787324	0.02147690591514542	4.7567179191447545E-4	4.7567179191447523E-4	-17834.898487636587	0.0	-186.34518787696794
34450000	-18018.481706731058	-193.86499396150754	-17824.61671276955	3.000665132935775	2015.4294718533656	51.81710192020644	0.7204143684412947	4.719258346375927	6.967875489335411	6.205199832044579	6.366695029043167	5.2253221146793605	5.397852257697547	2.757912516360445	1.3132389761908625	2.4062926542539183	1.6056548886396722	1.4468784301092903	1.3378471227950772	0.1583146825033845	1.3583908414240817	3.2608600809408697	2.1906622478740716	1.8859877067769055	0.003920890744439576	-0.40910503421987554	0.08890905260221674	1.1917990983221223	2.1447578386771906	1.2185210694403716	0.26048056579745804	2.9227252565077464	2.1127341723406206	4.381646260704487	3.9817663104176817	3.440964396847223	2.7088473192323423	2.0574870233036657	2.405825265704414	0.5174130323614197	-1.608101368341878	-2.143489816769677	2.9	9.659660934066554	0.28468882531717193	0.24880384469462472	0.26418679347128243	0.20232053651692586	0.04460800359449539	5.223707632019759E-4	5.223707632019764E-4	-17824.61671276955	0.0	-191.65498332957026
34452000	-18029.229847973664	-199.16263665203414	-17830.067211321628	3.0192096204668344	2015.4109273658346	50.84366675918145	0.6367477034652862	6.214201183088729	6.290756434316798	5.259381351191708	5.224839891095569	4.996577832552848	4.785649972890607	2.53003221331776	2.4545556703057825	2.8842244713018395	2.511055313505294	1.6841535098212472	1.2933241497265158	0.845395735709412	2.007419153639977	2.862053526248904	1.673891510328954	2.206601940283244	0.8077678316896777	1.274406576960324	2.926212998744042	3.2537271266756824	2.8593640030176233	3.161114916150929	3.9227674617676973	3.678957724996507	5.075447689994025	2.363200834503112	1.6382604782304904	2.09243579461626	2.002600241251472	1.6656185150738092	2.2060635456581634	0.16080621278361895	-1.997135927735854	-1.594630278730603	2.9	7.950242707475181	0.29316083783954516	0.2508633733134127	0.2570592162374836	0.1989165726095635	0.04753240778543581	5.032549667950954E-4	5.032549667950957E-4	-17830.067211321628	0.0	-197.33088036707352
34454000	-18014.475421875148	-188.3720542538813	-17826.10336762127	2.866514662722562	2015.563622323579	52.09169611839097	0.8007360595984718	7.909341516095653	6.348171096374277	5.841189053908811	4.768977282639771	4.225658623137855	2.713933158875096	2.838697574953008	3.705333455244541	2.5194652022090125	2.2562726596860028	1.952304357427822	1.1192096744538071	0.8604684134501868	0.9982113798002854	2.3927886658540993	1.7781263542504868	2.5352774118058745	1.10980434659683	-0.2779048652526537	2.077998470107482	2.0155141552188334	2.042352618204839	1.6411661131007653	1.8739897809222819	1.9302304067686364	2.5355628870400415	2.527677968444183	4.190863360730822	3.6262216223817014	3.1429621698199908	1.5539449145943984	0.8743920222280116	-0.3119656902171269	-2.4607068576681987	-2.3794341366447016	2.9	7.916294856865669	0.2848620134184873	0.25830873147615285	0.2570592162374836	0.19977003886788114	0.0254493210723397	4.880725581301492E-4	4.8807255813014853E-4	-17826.10336762127	0.0	-186.68106959940496
34456000	-18022.64819569311	-190.44259217037126	-17832.20560352274	2.935247217605452	2015.494889768696	50.46521000290511	0.7530420190101458	7.246423745720718	6.225879506105716	7.038994655361805	5.673049747424377	4.053549632440877	4.675727808893827	2.930428161727543	2.1614799509767213	2.6899242343278935	2.285040063357084	1.7741896297336885	1.0071930898101373	1.2976208437004708	1.214519541651982	1.7934353393140312	1.7815081831162296	0.5460438932371011	1.0575031811281712	0.2951657426497719	1.3721031256433776	3.2308176229236985	3.5895594421405352	5.740888480138814	5.722699139550073	6.374795817240305	6.230949328209197	4.926117299758596	4.958283097842559	6.2964549102522875	3.4140708075359667	1.5459980433939935	-0.40415328750223056	-0.610655455890207	-2.156029724264704	-3.4873776368003675	2.9	10.270236517116686	0.29327554880844864	0.25766601164851194	0.25171924567956133	0.19733919386348306	0.035990457089454524	5.020691386658832E-4	5.020691386658833E-4	-17832.20560352274	0.0	-188.29921516777387
34458000	-18019.84897690369	-201.79390036161837	-17818.05507654207	2.921268092228156	2015.5088688940734	50.506211904943555	0.5952788121172724	2.488340710741799	3.9855935079254166	3.030313250142268	5.1288485764911815	3.585477624003704	3.6749727928610607	3.069334302559335	4.191171103213403	2.1853158793784724	2.5709922577493405	2.052486503327865	1.9503360841443262	0.5925932829305711	0.3190529585952996	1.0434541196933818	2.0986014041355565	1.0852973197188458	2.537621606093289	-0.14433259492758435	-0.49519469238303493	0.5933146611391462	0.7418208004341802	1.9254196728587147	3.572779807430786	2.6878542701058574	1.7058487487927025	3.143545715914204	3.427305012757727	3.9142240733700144	2.7246784013675764	2.0803252794155975	1.2489329245409833	-0.8643077318532418	-0.9813646103189005	-0.8858450938842541	2.9	8.33567372814913	0.2910534212175302	0.2524327226110337	0.25196355419543975	0.2045503019760013	0.030554630333786	5.008705427559614E-4	5.008705427559615E-4	-17818.05507654207	0.0	-200.28792351260384
34460000	-18033.964232834624	-208.4134487186151	-17825.550784116007	3.123321939055495	2015.306815047246	53.735690801793254	1.065658320449284	5.098818917704121	5.068510310656735	6.686922471045717	5.086111676773945	3.7525401069292945	4.27013020969414	4.616318170138025	3.0635690163421465	2.5567626611619243	3.310564352564553	2.0483270559909625	1.3166056007897637	1.0849246489349387	-0.2747627812869172	1.0883955261468874	1.3223140170375522	2.1967104863500877	1.6319120563989509	0.09209934366722788	1.8833988885939992	1.5697090174011374	1.5596239664591272	1.1763841058315259	1.4580925194353158	1.2228759695526348	1.99644341189885	1.7866847030173005	2.004062228685277	0.9096158059944596	1.7491960803275817	0.8379594251086719	0.5238908519192722	-1.3366977922879508	-0.6264618218178094	-1.7950310037420343	2.9	8.33567372814913	0.2863194288060425	0.2524327226110337	0.25669754660692745	0.2045503019760013	0.06370024502562985	5.260979407518268E-4	5.260979407518265E-4	-17825.550784116007	0.0	-205.16419180255178
34462000	-18026.871059923473	-203.11808883824372	-17823.75297108523	3.0106817710666123	2015.4194552152348	54.190330625839415	1.5892300004616495	2.9267352769761534	4.19902352484531	5.129106187483456	4.361473423821271	3.4035599453117804	2.9581181541097594	2.9643853903785597	2.801405867773632	2.427980652253196	2.56082693007865	3.287299397274843	2.4956832500627772	2.043302032473667	1.5715067046385267	1.3089256231028947	0.9465857796476094	1.0554911100159532	1.6868237334040734	2.397702282514177	1.0264170650323792	0.43694185049811285	1.0872917517625604	1.0109163989390266	1.3969749650213188	2.4355293019129083	2.539355029600176	1.9051945820938352	1.7850960017253334	1.2628794736605018	2.4416118314905675	2.1591195956486247	0.21304093547494518	-0.4854418563001027	-1.6270244729998966	-1.8363316183819078	2.9	12.954266921945043	0.2863194288060425	0.25390625239293035	0.25635201771142857	0.20342230108960355	0.03696795722609916	4.8285716875638647E-4	4.8285716875638636E-4	-17823.75297108523	0.0	-199.58850699397084
34464000	-18017.396207375106	-198.14560756898447	-17819.25059980612	3.0527308852464983	2015.377406101055	51.31335699001214	1.713169544953891	3.381316629439322	3.994985466088018	4.346141696697164	3.9357623457959767	2.712956324578244	2.848538239472199	2.734286030474142	1.882404973801307	1.8922368569045758	2.3129495989948343	2.9982454045236584	2.365971807266978	1.4352615139105334	1.2936615500750153	0.5362490801435106	1.2431363778983713	0.6237012162415999	-0.1927920159341085	-0.27129271636072916	1.1247074891983815	1.2102801443274558	0.8753540017539525	1.4657510310717192	3.234708344255302	3.3047621828340312	2.92992623321705	2.358778176726546	3.9413500873993152	4.125936098650875	2.0079057931936317	1.7488543974281607	1.4031808744868228	0.2928045158026493	-1.884883324123943	-1.716667690776329	2.9	7.896610953723274	0.2957071516359822	0.25390625239293035	0.2459569543176373	0.20442964165345512	0.0606628054154606	5.354704376446628E-4	5.354704376446626E-4	-17819.25059980612	0.0	-195.07829091372128
34466000	-18030.683443709415	-204.10082958527235	-17826.58261412414	2.9791681757781876	2015.4509688105234	49.36920823545955	1.3742833165603308	5.3644797753463225	5.913741435367016	6.458868674397081	4.900103536775906	3.6872705748479	2.922158707097035	2.9892513572205095	1.928159352570474	1.753515872095774	1.6761496035995918	1.8227455883438446	1.7578031004552	1.4296553462280102	2.1278355166836334	1.9253768470562396	1.4852054764377864	1.570238307715619	0.085561609507848	-0.7087726401793342	0.5387475589261171	-0.10993512689475815	2.271762595475331	2.9447125173532918	2.96623077191254	4.0191227301331285	3.5512803853360717	4.692856270036291	4.836486208982588	3.0150576211744218	3.4490388284257723	1.5725210346325194	-0.3632210645448839	-0.16748576777229235	-0.43945301447315455	-0.45103343698298937	2.9	10.700339866326958	0.2916442846588981	0.25390625239293035	0.2528583745297416	0.20159108841843495	0.06488250374335655	4.966047345511149E-4	4.966047345511148E-4	-17826.58261412414	0.0	-201.10525824183551
34468000	-18015.11722847849	-196.24619702839613	-17818.871031450097	2.9486664439775447	2015.481470542324	49.747298376616	1.3586345684132348	3.9171776011358106	3.33695061456023	4.02659074329843	3.1981510356544796	3.083300763173906	3.433063281789845	3.8609621996432715	3.732785150829593	2.520133370717956	2.617461001059546	1.5590522148930153	1.370299823948763	2.488311658311007	1.6404718468230706	1.9353596288992714	1.0167387459548227	1.6474120563763297	0.9097268724014163	-0.3923642046521242	0.42216857579968725	2.0963865712850263	1.9932939756320207	1.1938960048715255	1.5579584381924532	2.8406121926236683	2.445351024329202	2.4095823463779333	2.0585042656777515	1.8694913241145796	2.9592612817899027	3.121089136812084	2.4129841561763703	0.07562992216622627	-1.7688288443497604	-1.0470251596463938	2.9	7.98211379622347	0.28429830071310785	0.25390625239293035	0.2602043584755318	0.20159108841843495	0.0742214055360797	5.371819412267288E-4	5.37181941226729E-4	-17818.871031450097	0.0	-193.81499409397355
34470000	-18012.029441951232	-194.14250397988806	-17817.886937971343	2.9436210051031977	2015.4865159811982	51.312424834966436	0.5568460304042584	3.424591362190357	4.196189488521704	4.6136652036506	4.494523854855087	4.323385098638943	5.457979085440891	2.9240340883326943	2.8124551933729336	3.579143595423343	1.6988846215197397	0.8503946655322334	1.1786241408731524	1.0229534402821332	0.721930301288915	2.088668903461542	2.0108650632057152	0.19745115011128814	-0.5112224358398904	0.269628334696546	1.0392989873638752	0.017147025695124996	0.8984578101905116	0.9463495084275709	0.7695696921313069	0.19591514944515587	4.650748301941229	5.037837702982685	2.9883743009614356	5.592146447656844	4.056953675060548	3.912440980937335	1.9932830082376083	0.4514391304027164	-1.4412516988900437	-2.5307563466119882	2.9	9.820958086808991	0.2885010701215823	0.25364838591602434	0.25625945554396334	0.20159108841843495	0.04654734815249261	5.959541709704063E-4	5.95954170970406E-4	-17817.886937971343	0.0	-192.26457721426834
34472000	-18007.715550431694	-182.8072716987562	-17824.90827873294	3.0628224543525326	2015.367314531949	50.824100162445134	0.8173744312875663	5.5760819116948745	6.222277757203643	5.9028522770065655	5.392068603249277	5.0296732504408395	5.814638094067341	2.6796134701065237	1.496582791156452	2.5733931776244714	1.8297577664323652	0.9591990093367256	1.8839157732241782	1.0177797315225252	1.7104376653569657	1.734286601964699	0.00549606139648684	-0.16164001182402213	0.39591167614186384	1.0575701660275074	1.6828541411355082	0.9453249391846914	-0.22575049067373598	1.533779572898904	3.0271179440858136	3.8522089404236906	3.1071298388546427	3.679387036812658	4.183542665022999	4.97878007642222	2.5977332792367687	2.1526450012283678	2.2447075496657805	0.808150397265776	-0.3085257225357649	-2.3098246262426017	2.9	6.761918650478239	0.28968564150055315	0.2581871340144741	0.24847630479544153	0.20365091968953622	0.017191500445264806	4.8527053381009486E-4	4.852705338100945E-4	-17824.90827873294	0.0	-180.79683755108204
34474000	-18000.897821309394	-182.43105973216407	-17818.46676157723	3.1900793585230334	2015.2400576277785	51.191154609830086	1.2453382017718317	6.072091992598883	5.610595459390507	5.591474628080191	6.046577012766873	5.007151018647179	3.995076500519487	1.6589103828097966	2.240531072558711	2.647442328173929	2.662901781849826	1.0247303914200483	1.2713489083598086	1.0364612484375804	0.6921608274936506	0.3844155301611769	-0.21825107625538187	0.05244535679632828	0.964866467017407	0.8107520700018664	1.5842427337845502	2.975310985064918	4.552437983213161	5.719636612697141	5.074031706168261	5.400405807564415	5.434325819844713	5.619534281201199	3.5339506056884056	3.6107018813096077	3.358327299955443	2.0112737656302286	3.440251398000024	1.6650310914985735	0.698609149646882	-0.5842675939832033	2.9	9.849061475347831	0.2871384108313022	0.25896142318356813	0.25242777803944366	0.201472387945691	0.014119008613103666	4.99255683093941E-4	4.99255683093941E-4	-17818.46676157723	0.0	-178.07275756523788
34476000	-18017.667222959433	-197.76829370004788	-17819.898929259387	3.218796171654825	2015.2113408146467	50.50235731162718	0.35123259957928504	5.66913133125944	7.101223720380652	7.9383494429574455	5.577124109627718	3.756247457763564	3.8620082162981206	2.5836618327057073	1.8199013951655942	1.5638420246937004	1.4671798875064668	0.7766355579948871	1.2263161917555445	2.988633945866719	1.767469240953765	0.3483105462372964	0.5524209553444773	-0.7306409600169483	-0.5032775774312449	1.5853667216230014	2.171523498790025	4.030876459593891	6.2780709851863525	8.090786289683084	3.9392670639369545	4.856907985699816	5.095454568302441	5.4279621696128055	6.34656659802048	6.097338872000385	4.296610972620357	2.858803100271237	1.1559602135699145	2.723008297374794	1.374575065816662	-1.4027753560168752	2.9	8.046886906748396	0.2901433700622245	0.2510754414402667	0.25159271380009945	0.20718847469741428	0.05495454854975523	4.998321521407095E-4	4.998321521407098E-4	-17819.898929259387	0.0	-194.55360092132935
34478000	-18008.562554894565	-191.3170739825682	-17817.245480911995	3.091181690260543	2015.338955296041	50.90609349291331	0.7027562327834291	10.807313190455424	8.79654875607153	7.019457772546912	6.967482396900149	5.75250132583847	4.299709153319098	2.375439593142595	2.7102543753269592	1.961871525638731	2.168032457980486	2.279648431701811	1.2073200183123058	0.13928091187653777	1.70494535024691	1.8201411141034858	0.6477207092237693	1.4682416389785589	-0.4559499789931738	0.45725185317169775	0.0250460702905696	1.3860158499001356	0.3686258040043946	2.5554172285674146	2.1912653396741644	1.2915008892527566	2.799555843614232	2.636477230704098	2.5001315203268675	2.347340546830284	4.400103214503769	2.962141313094005	1.9571038256086748	1.0478094853312068	1.170333920834656	-0.7793639424419835	2.9	7.349903066979873	0.2901433700622245	0.2510754414402667	0.2511324796351121	0.20764870886240164	0.010026966496935914	4.750216784868904E-4	4.7502167848689054E-4	-17817.245480911995	0.0	-189.12664966292724
34480000	-18015.06034470109	-190.74668363691234	-17824.313661064178	3.022507844126332	2015.4076291421752	51.20036832132402	0.6839837631833819	7.589111307845334	8.1552338857515	7.3384600819446915	7.038679888591294	5.648547805826506	3.607861607759717	2.275434739386876	3.011442526194315	2.928848782443482	1.8605598722477745	2.4549502157230285	1.9507868314200558	2.3097266534716154	-0.5832155174961546	1.7741878837286056	2.5284939896742165	1.3697294164341565	0.6635672299559654	1.2233425930483866	0.8896470363712902	2.5059585650246876	2.724695702303444	4.226514754109061	3.5937925184512407	4.041118531041991	2.701711146155593	4.691843333069487	3.8285677400741944	3.37588827128869	3.4924229667644617	3.8409349611927914	2.171729336312744	1.648201459764151	-0.7394014623482453	-1.695780913995771	2.9	8.615951784729136	0.2844257569390259	0.2563513970588499	0.2534605528231196	0.2057622931790096	0.030849930652713388	4.766262659852852E-4	4.7662626598528546E-4	-17824.313661064178	0.0	-188.75318751210023
34482000	-18020.263919074077	-191.08460768487313	-17829.179311389205	3.066010045139807	2015.3641269411617	53.70681390474947	0.6321663077077082	7.589111307845334	8.1552338857515	7.3384600819446915	7.038679888591294	5.648547805826506	3.607861607759717	2.275434739386876	3.011442526194315	2.928848782443482	1.8605598722477745	2.4549502157230285	1.9507868314200558	2.3097266534716154	-0.5832155174961546	1.7741878837286056	2.5284939896742165	1.3697294164341565	0.6635672299559654	1.2233425930483866	0.8896470363712902	2.5059585650246876	2.724695702303444	4.226514754109061	3.5937925184512407	4.041118531041991	2.701711146155593	4.691843333069487	3.8285677400741944	3.37588827128869	3.4924229667644617	3.8409349611927914	2.171729336312744	1.648201459764151	-0.7394014623482453	-1.695780913995771	2.9	5.357344120243508	0.2882788744512196	0.25787727138329475	0.25252483329629344	0.2013190208691972	0.04688531064397644	4.998045181970658E-4	4.998045181970656E-4	-17829.179311389205	0.0	-189.61030558007076
34484000	-18023.40928171241	-204.88851137438604	-17818.520770338026	3.2326965770758513	2015.1974404092257	52.23781480931804	0.6573244010996065	5.630531404875468	5.922818677475449	5.098335443398072	4.6983291197768535	3.1259897830399233	2.745521475990342	3.2349843132462683	3.3646406107529176	1.9423668262337632	1.931152904851572	3.0197262981249393	1.2002760679946582	0.9299714987548896	1.7222511120652706	1.8230821987090096	2.686221511771665	0.4433014351152732	0.36790909191613996	0.09553159237902878	0.3832512013179084	0.19156701689807665	1.6894705623823345	0.02790339146538723	-0.4104000957342817	0.9744227499680111	3.1262516650359773	2.334192403752353	2.2870231103194403	2.528086466497353	1.7206231665902378	3.25492241349359	2.8686628391247826	0.489320239424932	-0.30876611751908345	-0.7717768168714859	2.9	9.25841548055618	0.2882788744512196	0.2595074032945049	0.2508947013850833	0.2013190208691972	0.04262225222802606	5.458396453332003E-4	5.458396453332007E-4	-17818.520770338026	0.0	-200.59647082476147
34486000	-18033.213568284667	-208.1424781031238	-17825.071090181544	3.190730708513201	2015.2394062777882	52.21892350590631	0.8742074962084568	2.8074549803668654	3.9051074918958335	3.5389406565630477	3.6857087397025587	4.4591720257402825	4.033465203075601	2.8190920423700567	3.6553628875769286	3.3332865052059057	2.3944139786678527	1.7559124419389813	1.505664173380155	1.6490391699187192	1.131752222052957	1.4002363752758524	1.1325063162507492	1.4950487647287356	0.46457208122732585	1.409700064434381	-0.2067176537233233	2.825040051701431	0.8544540915933074	2.619281194895019	2.7446435633751003	3.939635658222275	5.172093837949378	4.503146447596042	5.243045531641916	5.26255515633469	2.71057096098722	1.9217845008747096	1.6809612024138485	1.5079551283700865	0.1234954705703114	-0.7220298942082684	2.9	7.5132063034806205	0.2829525402581209	0.257473286627188	0.25873917989650114	0.20083499321819495	0.07667000639196489	4.5949477005207854E-4	4.594947700520787E-4	-17825.071090181544	0.0	-204.52783573535072
34488000	-18031.307919948787	-202.86591920933512	-17828.44200073945	3.066513508454649	2015.3636234778469	51.920838201848085	1.0570147179826952	7.062412209876948	5.8621584206341835	4.736921738713467	4.515542174720093	5.308393513256369	5.236799066868899	3.8033661410234645	3.6854979587282344	2.4023667875171517	1.836052716446809	0.7691188972541724	0.5031291499189977	1.421562607745314	1.4659385823741908	2.5587109912306176	2.695539469920119	1.2969417728639092	0.9875941611979865	-0.6622513460553966	1.6719627808269883	0.17819372811098905	-1.245252100528132	0.12884057740703891	0.4811492575715657	0.9815661772414624	1.313908587748581	1.816532189085519	3.0475903352930755	4.385473070569311	3.5203737561131367	2.8297090371794478	2.012047270188255	0.5857611715780774	-0.7138050365186591	-1.3381057559625935	2.9	9.549992935215773	0.28821463326321206	0.2470053622635787	0.26005555606912717	0.204724448404087	0.016499980688094735	5.279894199258664E-4	5.279894199258662E-4	-17828.44200073945	0.0	-199.9537791875233
34490000	-18027.162461245698	-198.80471377369938	-17828.357747472	3.0959025464759424	2015.3342344398254	53.86258309464326	1.8851474927925431	4.956462726226279	4.060011669632746	4.090355177103694	3.6608186118959183	3.8794774595157246	3.2399783295844675	3.5655999303132595	3.1616745153435954	3.5245208492565907	2.71884236830134	1.6364549475722663	0.8937259783916104	2.4904215389969013	1.789998870583341	2.500058610707385	1.725657521697819	1.6090264073652405	0.43157156273527597	0.08156990718019946	0.748336989020527	-0.3073921703259159	0.21644507967732263	0.7144914072337656	0.7231434767345835	2.2328861884597795	1.8757663246274878	2.9505336697781073	2.384061534109432	1.8298966176141334	1.6997201878053958	1.3508079531035966	1.0565037123806276	1.3299969988506204	0.8453552520762714	-0.743677673409397	2.9	8.806120286381201	0.28882600945662235	0.2596401899259806	0.24915246755981132	0.20238133305759062	0.0067999628218857345	4.648080087375625E-4	4.648080087375627E-4	-17828.357747472	0.0	-195.32514157319446
34492000	-18024.37269664844	-200.0793881691185	-17824.293308479322	2.9863841443047363	2015.4437528419967	52.77025607123877	1.4760045792015801	4.855941479373763	5.954258500843208	6.928555547362571	5.110208779110203	4.013351530120794	4.286313454455435	3.228561546559096	2.6448122416163824	2.8330695197712754	3.2977897240939664	2.2989210875629524	0.8949656321442223	0.8875472255132849	0.947750620252849	0.1797954978452947	1.2181007381022946	0.5799105868086936	1.0277170779660567	0.5056093434884845	0.625422381548119	1.027290106057214	0.5785253892732737	1.0290538177587434	2.648287307936493	2.9060998875371773	2.450224231148041	1.6183970333535873	2.3114617371415873	0.3687610068456846	1.2900840366880855	1.6424583201420282	0.5816406807123017	1.048986090930446	0.12302579725274865	-1.4802913465734102	2.9	7.651953787564689	0.28175387686720216	0.2596401899259806	0.253301809025057	0.20530412418176516	0.05626924912607034	4.839344291928366E-4	4.839344291928368E-4	-17824.293308479322	0.0	-197.64166987168605
34494000	-18033.40322003344	-199.31104163239473	-17834.092178401046	3.0504433293295925	2015.379693656972	53.34871668238219	2.6442595228155006	3.9682374566016994	4.132734023077542	4.29232535658337	3.4502443917443104	3.980560415173714	3.7210556614824153	3.9490881685651384	2.3256359242182163	2.9234960211283347	2.446073174826106	1.9523584649307568	0.8162907189987129	1.5279078045004812	2.3978948043412824	2.1451435708969235	1.4133508339033418	1.1103765928720293	1.9732030665294107	1.2902316351962655	1.8393185719938718	1.0602806860305212	1.118426390121329	1.612427900092025	2.474506605916975	2.434997238702516	2.0280690776891097	2.2944348518994957	1.9946730988241144	1.7394438489519075	1.2392633221538711	1.8798182786446453	1.3947962134509404	0.5625215537733371	-0.6984628825685377	-1.7479023101187758	2.9	7.676638705255407	0.2876826149227882	0.25648461663302924	0.2560080436348376	0.19982472480934987	0.047197652906735485	4.5099422263751387E-4	4.509942226375138E-4	-17834.092178401046	0.0	-196.00751479390993
34496000	-18025.91286534989	-194.40389699315085	-17831.50896835674	3.0524625846214746	2015.37767440168	52.829018695085054	0.896002138937132	8.895968571499246	8.011454374316624	7.50833565972064	5.856501332859179	4.675195492588721	4.305834296400528	2.6543692121613978	2.636028035729815	1.949380316165236	2.0496009693628943	2.2435021731511067	2.073049030824232	2.1895699904177204	1.3531793730564083	0.43688745290467845	2.144200203929902	1.6066474488719251	1.6686521284138027	0.728061113347581	-0.07508797264845257	-1.4227313039060105	-0.5124409066187424	-0.48549133186208215	1.1881339219820102	0.9376760891728129	2.2321279535578333	2.716751391587637	1.922121794540025	2.6165906641162815	0.8837764017143598	1.8963954714036833	1.8655008965682938	0.9966317751662397	-0.7698287015515136	-2.023820662348644	2.9	9.410640223714786	0.2875745280911775	0.25498554065093604	0.2560080436348376	0.20143188762305372	0.059542641359821506	4.7830973061834285E-4	4.783097306183434E-4	-17831.50896835674	0.0	-191.7572019441883
34498000	-18032.61054490798	-193.7671486097506	-17838.84339629823	2.9869839885369207	2015.4431529977646	47.90048978577526	1.5364868367893314	3.962725097093344	4.543881383060961	4.551150938818411	3.818864210378036	3.894329537093051	4.3541513403512795	2.206221506149036	2.3954810368867823	2.0334587685382988	1.5194943673855041	2.375027598852884	2.9422104576734647	2.793361042988937	1.4978469914888612	1.4368879712540865	1.0105323594948667	0.4668022718874986	0.6898517020804271	0.15932657333338762	0.7738082858473816	1.7419319146304801	1.5608093402667929	2.5240711650496346	2.746535707076004	2.153405924925554	2.693097666820717	2.471424215919192	2.611725832530403	2.6263938703087284	1.454819049665824	0.9254258435024845	1.2759651056800552	0.352673643812522	0.19647662055865237	-1.8956251851507755	2.9	12.47832027523701	0.2854516981915122	0.2574521609426578	0.24853687403094593	0.20855926683488887	0.018805012098260132	5.072937320132951E-4	5.072937320132957E-4	-17838.84339629823	0.0	-190.4016413059001
34500000	-18024.15340522317	-185.5411242845263	-17838.612280938643	2.9571173935302455	2015.4730195927712	45.81241725739108	1.4198824783611037	4.463477005693964	3.190188722888875	3.212101730769004	3.0814223072783022	3.135659524957409	3.1546461975512528	2.3822295723594866	1.9120230369581048	1.1625772456184327	1.2955744488345102	1.2306833543358082	1.9851356845757548	1.5563457081279821	1.196564887680251	0.6480052114921679	0.24123410600313056	-0.011388621299189272	-0.1571674924179911	0.876912671588137	2.256807793500589	0.968499142385933	2.8568586787067183	3.2704707871428056	3.1819070839639325	2.4701748888927098	3.041529908936743	2.807528827015817	2.564227819861322	3.9746952857431754	2.5904059378801874	1.7271084540421389	1.038896034455865	-0.5220765994577635	-1.341204489392448	-1.5352467158961043	2.9	9.81325140640016	0.28291884906708786	0.26031335642593856	0.2510697231553703	0.20569807135160809	0.059582765826987856	5.452021560827802E-4	5.452021560827801E-4	-17838.612280938643	0.0	-182.6657933430194
34502000	-18012.748817206633	-187.63238616320675	-17825.116431043425	3.122182531437016	2015.3079544548646	47.08967530717608	1.443830637664903	2.2604362495169252	2.7404841030336526	3.6559305541763165	3.641793128689037	3.634969537021804	3.5203877786360387	3.142384155414756	3.030782265357606	1.297715558666075	1.2379914698307168	1.161361349874412	0.44630640167344726	0.3458614481913522	0.7714792816958187	0.36183840375408666	0.7917593912053402	-0.07294563959231386	0.9719460529111288	1.730341475169803	3.3398840804223013	3.1027560732338735	2.4140593226710854	1.883178859769103	1.3760184696559088	1.2183337705230979	1.7630297536586688	2.1959248574222165	3.0522458942488018	2.947209668158729	1.992097620975868	2.939170573705483	1.6990832672846274	0.8840271436463256	-1.0460073308220759	-2.19917757730045	2.9	8.697487362917771	0.28706890787716965	0.2601900306798042	0.2511930489015047	0.20154801254152635	0.008610171765887277	5.278522880425459E-4	5.278522880425461E-4	-17825.116431043425	0.0	-184.06300658668977
34504000	-18004.369891834187	-179.55497749279678	-17824.81491434139	2.9659423843567185	2015.4641946019447	42.19156505378765	2.3147806127956523	2.900033431706589	3.328584360181705	3.265830691164622	3.3349054080788916	2.8590004714348627	2.926026868492811	2.6118724313246138	2.09311190054282	1.2868749645213653	0.0033604510210585303	0.9954999897583594	1.5869154637457963	1.0347001194693295	0.9417072569874099	1.1097785021984254	0.19532988493031084	0.3928365146751133	0.8444516881751892	0.608533676618007	2.016327403186657	2.3763051845296053	1.523846225491689	0.9210035933364691	0.8063092051351235	1.0863103484868168	2.493310296757963	3.6013000849791634	3.2077989348810916	3.04989394482777	2.2107553035600565	1.843253609701513	1.4375068714679087	0.3863695819807479	-1.1911504815295069	-1.6631175902902324	2.9	7.634818558343721	0.2894260269214196	0.2537053002730654	0.24862628851016622	0.2082423842953537	0.05094333598717745	6.078244578881991E-4	6.078244578881992E-4	-17824.81491434139	0.0	-176.5245275941752
34506000	-18005.65094968308	-177.68921643523103	-17827.96173324785	3.0570049142045086	2015.373132072097	41.63985187207281	2.5079550340379866	6.558231436151608	5.654912191472135	4.994987382003713	3.9597739587566174	2.8892415311112014	2.28853061656827	1.8468753596087857	2.1494920021256543	1.0237495785188253	1.1596603408389932	1.153734038051431	0.21297425166762513	0.57694787143293	0.3562255861255416	0.6533785239765542	0.057610254083722445	0.29288148628199373	0.4818201125254928	1.7163392915725566	1.9687018078496128	1.381764036569998	0.7872968562652147	1.199522903158259	1.2319495125723703	1.591649313660663	2.1444952390418672	1.9664774771994613	2.6993767172161562	1.7786914442875106	1.6883268763146086	2.065754474866096	1.83168430968157	-0.08728120938285014	-1.6416551800898516	-2.4444733580772353	2.9	9.423373599384771	0.2952905680073063	0.24916687941740726	0.2529774791609394	0.20256507341435204	0.06674478679480664	7.169349291563843E-4	7.169349291563841E-4	-17827.96173324785	0.0	-173.63863977108062
34508000	-17996.12114540608	-169.2197766488678	-17826.90136875721	2.9098799685114582	2015.52025701779	41.011364186546295	1.082361377668421	1.6572871255100532	3.1042165729636224	3.648295480885521	4.164929721471654	4.069193384653727	3.6184777713957805	1.8604928286882603	2.3145182119320737	1.0966411199719754	0.5319325126489515	0.3768394700136949	0.981172142204118	0.13316930598016097	0.17516457665798302	-0.17980079389299333	-0.795157750225336	0.9562348089394967	1.0081151967042103	3.4841391241346824	3.398702394730812	2.8689470590677026	2.4588088736826426	4.275972357977134	4.338686556711412	3.8133645331559167	4.153953400560038	4.033775516804566	3.564402695746965	2.711622252977732	2.2499366863160337	2.208226158124268	1.333490847594767	-0.7703705135306068	-1.1638517124794252	-2.973738907797563	2.9	6.485674054004608	0.29592896712342676	0.2590006760988921	0.24524069518360883	0.1998296615940773	0.04152544354267345	6.791154106060576E-4	6.791154106060576E-4	-17826.90136875721	0.0	-167.2538453314204
34510000	-17993.734130562636	-175.61070281192798	-17818.123427750706	3.0634346242412187	2015.3667023620603	42.23802208015738	1.8946176299849011	4.2878614991338155	4.3375905230759395	3.03234431119485	2.9386904362978643	2.7325358945547205	2.4951734947976303	2.6967520704744055	1.901171256334056	1.2436203048778447	1.0593477486860028	0.45798761860651144	0.8379468971619223	1.7142587138082472	0.46804038984923485	0.7011946247353904	0.30971421373347996	0.12265084506803908	0.7245996091145598	0.3756180842166612	0.9058675059431913	0.2992364534981473	0.982975432504007	2.2095165968009254	2.964574401697085	3.3097596234494584	4.268181767727809	3.387008932875129	3.8795135021316387	2.94329587272049	2.466774540832325	2.570116464534744	0.8051052229702824	0.23677846840532388	-1.598849106571588	-1.3880318498921895	2.9	10.592924357873876	0.289588822799847	0.25606852697175814	0.25274141318733917	0.20160123704106067	0.04420026521408577	6.300778046968729E-4	6.300778046968729E-4	-17818.123427750706	0.0	-171.70069792587032
34512000	-18010.849014677806	-178.65465053782304	-17832.19436413998	2.8530748215141934	2015.5770621647873	41.54308393206374	0.40177473937154	3.04615659219107	4.185868346636985	6.471648629351418	4.1694488175134605	3.2864890520220365	1.9955519330400149	2.047940373753027	1.5756876675758584	1.432952621763847	2.595285657567015	-0.3832926469092387	1.1129039385868442	0.38483008881124814	-0.3268048167073411	-0.5734593447524767	0.24680638966538504	0.34404946802800257	4.7738451655678364	5.178818147671888	5.834589513291517	2.877561413295933	4.862052065446595	6.263136827379659	4.173066955708252	3.3621183817037963	2.91126513692642	3.243176375386195	2.756114476143676	3.022415148894291	3.826892558102543	0.09965022000395918	-0.7467884732505655	-0.6640587308239707	-2.6158204707032744	-2.7327929729704548	2.9	6.769337320389341	0.2895110307752004	0.2517368368326321	0.25769166193228427	0.2010604704598882	0.013761751610872014	5.821658145375665E-4	5.821658145375666E-4	-17832.19436413998	0.0	-177.7080888212173
34514000	-18001.244834683337	-171.12083684514883	-17830.12399783819	2.820371125376836	2015.6097658609247	40.11654167526731	0.42372323119695854	8.926163021489714	6.830519883284095	5.0037933521355145	4.382533893777226	2.6320071824635995	1.319255596525422	1.5977333601877302	1.0852005055904508	2.1655018713286327	1.9908184271507867	1.0877157094057397	0.03460176182677699	1.4048349162080565	3.000970745502376	0.30007962062901805	1.6493339693466846	0.4789695925265043	0.6345435984151121	2.0540070224312985	1.4514343646897374	1.9471900842652623	2.961985512748415	2.714258371800959	3.2311709010568257	2.7653798397612546	3.4446864992249258	2.149442606653418	3.25068279366917	3.283716298597358	2.554131404035924	1.2825769413228587	-1.2093270535984262	-1.67668980898384	-2.9801410287431374	-0.6994267299706207	2.9	6.138144630502722	0.28422087435292787	0.25702699325490463	0.2586070528067456	0.20014507958542688	0.02538404645925151	6.621750320833766E-4	6.621750320833763E-4	-17830.12399783819	0.0	-170.07363333769567
34516000	-18001.620896500754	-181.33218606190246	-17820.28871043885	2.814865837572003	2015.6152711487296	40.682316026100814	0.2675991131367308	6.705443225238477	8.282299666205454	9.237900588788781	4.100235376462274	3.4170958769284008	1.688382160878703	1.4084065226739668	2.428092016681528	1.382102917157787	0.7825527032904103	1.187006099494091	0.2784865306467126	2.1297225984660675	0.8851167098183068	-1.267765971140267	0.524605964363118	2.373585510463891	0.5728555802795937	1.2501556940103082	2.772619482623678	3.583779487927173	2.888016299222855	3.045369897571045	4.338285932353903	5.759868602675089	2.7333131763335716	3.1195548790289833	3.2504655459027667	3.824011614728693	2.425822872550891	1.794014502055527	-0.900346961636472	-2.1217598012480283	-7.291270434132091	-7.780173133167148	2.9	9.882594329963704	0.29208000257115696	0.24671696070763846	0.25312962356629876	0.2080734131549108	0.036458343849480025	6.76089146790601E-4	6.760891467906008E-4	-17820.28871043885	0.0	-179.90052645369212
34518000	-18005.86809178215	-176.35266400191944	-17829.515427780232	2.8161489169358904	2015.6139880693656	41.56152445353509	0.291720736872263	8.09645337989494	9.811795085798988	8.637966209868999	8.350829751613121	4.164735964781905	2.162356203356504	1.9966304503257508	2.2864379567226796	1.2740815586062786	0.8186219594505978	0.7335808287108312	0.2409389448525833	3.674131153205292	1.6538157985048625	0.10552313087724291	2.40892604550016	0.5608665143619249	-0.7707529878572639	1.6684280522417005	1.660400403036029	0.2893269995224116	-0.6889644277618682	3.1678060312895693	6.680646922868245	5.3770678355797585	6.896165334160187	7.515508274939387	5.342839659495556	4.265414313229241	3.8383843834976825	1.4757142213763292	0.1608982730045252	-2.0269419332426857	-6.5637792594503015	-6.238214076318802	2.9	9.151772368168372	0.2799850908973409	0.2588071129880646	0.2556139481621777	0.2055938479524218	0.035430027176338176	5.522526377275711E-4	5.52252637727572E-4	-17829.515427780232	0.0	-175.09644286525696
34520000	-18006.55314104433	-182.68031287293388	-17823.872828171396	2.969143996498769	2015.4609929898027	41.25620017422084	0.33390011418367677	11.439098257361934	11.026143205217735	7.8068644710048	5.751741621404888	3.658518390054079	1.8178033264922986	3.0966097336847125	1.600580983083585	1.7227449941212645	0.8519884047160811	2.074087632775667	0.9990203901647263	0.25668190011303743	-0.5889718451570662	-0.861218603548742	-0.5735388026306028	-0.2562934480275796	1.5576209576720703	1.6147737447515171	2.2479834308472433	0.3001404129652209	-0.3931857246856245	-0.39410468467262394	2.3699629381798952	2.4208604671663485	5.860237670101322	8.41717075144993	5.352956245331931	7.099292655867423	6.104019155877576	2.077202890147721	-0.7908350350176598	-2.4386442425431807	-2.921390068255942	-2.9080900523880193	2.9	7.491847448744092	0.29011202221431853	0.25303071087014434	0.25121323707729165	0.20564402983825045	0.035212321648642214	6.264484272292284E-4	6.264484272292283E-4	-17823.872828171396	0.0	-181.61277118911903
34522000	-17993.589004614314	-176.18609878978648	-17817.40290582453	2.898497114191555	2015.53163987211	41.08527956108472	0.5432050253921307	2.8704637305240333	4.0515605911487	5.332804819344458	5.190756775069431	3.1713841260287445	1.955997454239688	2.23600954946322	1.2982648078676011	1.7850948966095515	0.21014057745603595	1.7929056683535323	-0.35539679094197696	0.07698105974112845	1.9826206619746323	0.024451716254378086	0.3278393771254841	0.6738007081687849	3.18523290564585	2.3985057352905685	1.4717190705292587	2.9788630203815623	2.2125004627969487	1.0813885705867898	-0.4664967337417131	0.7117556854568663	2.2061517452031025	3.3558866136131718	3.1770909405129624	3.701666475641469	3.6411617561117398	2.7033048770421493	-0.8454567331607925	-1.2786723194361258	-2.299704634914159	-1.200753521972782	2.9	7.0079265218298215	0.28415951814547025	0.25303071087014434	0.25716574114613994	0.20564402983825045	0.013416205274312535	6.393413809421696E-4	6.393413809421695E-4	-17817.40290582453	0.0	-174.87796139725296
34524000	-18007.221771940425	-191.0714490179365	-17816.150322922487	2.8952589103260795	2015.5348780759755	40.93038246329395	0.9581930681311048	6.806973672591067	5.503449434259792	5.209071196101981	3.8947835679720364	3.4112825494917005	1.8149509856106745	2.0676511772358834	1.860071299532877	1.2396656289222787	1.0872491554803205	1.222214088713562	0.19771889889851857	-0.4382362863671613	-0.09418731787714074	0.9029237890396814	-0.024684216251349422	-0.6904632611914956	0.04324491895882304	1.7801807068120405	0.9799022216120475	2.588758400248981	2.431286301895377	3.3207105015745064	3.304212335832312	3.87151988528893	3.3558786893625028	2.6802267841328025	3.512360982295523	3.6217042672371744	2.6400681113102062	0.9992316680746132	0.5243188468855908	-0.36124974786474506	-2.408487674410063	-1.8611992109032918	2.9	6.666076470956747	0.29063771527312166	0.2543496782364664	0.24790609551831233	0.2071065109721046	0.009683218756584566	6.71257042363012E-4	6.712570423630124E-4	-17816.150322922487	0.0	-189.25498742057576
34526000	-18005.277200194083	-173.6338826700958	-17831.643317523987	2.9042206415370106	2015.5259163447645	39.40852195179835	1.2946418292391808	4.125069972766984	3.526718097159052	4.0021181976552525	3.244892943805035	2.7329400817154164	2.3504043324052355	2.702342047928118	2.075291714326636	0.6466299217837195	1.0525745429439544	1.4573628184805278	0.2788451712671647	0.6450857315166747	0.3926408871544894	0.5841694376948887	-0.4791641610316468	0.5966042543498425	1.9271005128347434	2.295670108345054	2.1437553401117464	1.8060107710892235	-0.4920147234523139	1.020582826466934	1.0838778747261484	0.5429959889759144	2.175051816497467	3.0695444680186075	3.0369784172391885	2.817422028711151	1.71985501653115	1.1580238264561566	-0.18908996840483022	-1.1991081118311289	-0.6640180747540325	-1.720906130074656	2.9	7.375460042329956	0.28779121572408034	0.2543496782364664	0.25075259506735365	0.2071065109721046	0.04962315130637619	7.217908732114044E-4	7.217908732114043E-4	-17831.643317523987	0.0	-171.2180061712744
34528000	-18003.435207071554	-179.61560510390285	-17823.81960196765	3.017183197240085	2015.4129537890615	38.03302653146215	1.424069222208109	2.674632300444749	3.9787268403261513	3.5837072597765784	3.055834734158962	3.587277293496873	2.619996931126846	2.5115277278574135	1.7775181944040905	0.41341490122636326	0.5429257559632343	0.962271580913261	0.38031671753560503	1.483949955182342	1.8480887157219288	1.4298029350266488	1.1224839937564723	0.8375105001720924	1.1112734219695664	0.6286977706285867	1.0824600851977464	0.8524382613985705	0.2380882854375359	0.461874928807281	0.2827223430328465	2.0426986645916405	1.383448535964075	1.148704906205265	1.6422101578599784	0.4412674583559484	0.23881352976574188	0.48852236902249946	0.3298819696362172	-0.4153085012804227	-0.016474990815384782	-1.8629917423893885	2.9	7.14753167863272	0.2891589187242413	0.2543496782364664	0.25075259506735365	0.20573880797194363	0.0741110974180826	6.841976940316499E-4	6.841976940316499E-4	-17823.81960196765	0.0	-176.81320923729908
34530000	-18009.124980351546	-180.22877103112162	-17828.896209320425	2.9386422366105	2015.491494749691	39.50315159900706	1.5972068786898912	4.423422977811009	4.401468052711362	4.8896765494212495	3.6547012935461183	3.410054408750855	2.0387587481672638	1.1596766908306657	1.2052217354093393	0.8035056944458621	0.5791957150125051	1.0913505446240719	0.7925696658246237	1.6206513346680653	0.975552157389395	0.162469469267691	0.017024816442314905	1.2952516668304226	1.4484927468903481	1.054729363914661	0.39741095469505316	1.2590421734051218	1.0842937164719213	0.9426417099249343	0.4882750672830124	3.1854325695074572	4.36863069042534	3.2331353633926483	3.2031761507078587	2.8707791935633438	2.0830200287825043	0.41844814400864977	-1.0137783345824303	-2.4063982883184396	-2.284323973180786	-2.998996997529808	2.9	6.2177331120932084	0.29350488572018074	0.2516473600844103	0.26043831662142347	0.1944094375739905	0.050169841152213165	5.972390144266211E-4	5.972390144266213E-4	-17828.896209320425	0.0	-177.94016290338269
34532000	-18006.6309194875	-183.87342028273454	-17822.757499204763	2.9840202601446477	2015.4461167261568	43.02589508867042	1.5553742873253047	1.7263699861081854	3.227279490093587	2.712850055588011	2.8947613607038836	2.943219657087756	4.344591544227085	3.42139012417909	2.312019812290497	2.1027173537170665	0.6855461059900196	1.3743543643823712	0.6608459393300246	1.0002562755110775	0.7479466325291609	0.6982183916315815	1.9351007766926218	1.350278028966987	1.5280599449807917	1.193550208952931	1.6224990169466675	2.142458116783171	2.1563586086630853	2.4666036512224774	3.7373502718876024	2.774792569025035	1.9515643988614635	1.4087716747145027	1.2817524388723722	1.7299876643531054	1.4852399718173668	0.30041042720285555	-0.5858573708957966	-1.163152713927158	-1.8061081555472764	-1.8254298430658285	2.9	9.785057851961291	0.2854933048807047	0.24794184587994567	0.26562931840284454	0.2009355308365101	0.032134930077071	5.83052207212784E-4	5.830522072127847E-4	-17822.757499204763	0.0	-180.8176130684589
34534000	-18015.548558819697	-183.32676768620556	-17832.221791133492	2.9662048900302658	2015.4639320962713	46.74530359972552	1.4150752526440888	5.826748466498286	6.02223673801617	5.521895449644067	5.055814868952012	4.462193833777375	4.535487055022845	2.249115387242581	1.9938494061964023	1.4521279315576825	1.8964849840089044	1.3438120488546628	0.41309527546902935	0.5996389988114157	1.1338576811396948	1.3249833087438248	1.4522222530735602	0.6574053090608809	0.7316820367532657	-0.3123000232133566	1.0380484805319188	2.2092475067720505	1.8921515387380103	1.4931964990287063	1.376303064899723	1.8154458192110081	2.6919339320127174	1.9905675397207192	2.8929317087645865	2.3486650510873215	1.786616771835813	1.4615847553452372	1.6457611586362093	-0.9324619364868927	-1.3025695742057555	-2.439837016436363	2.9	6.77134378731036	0.2971188202233342	0.2484712283594193	0.25422849775789325	0.20018145365935822	0.03226279765484606	5.134902803589971E-4	5.134902803589975E-4	-17832.221791133492	0.0	-181.15739972245984
34536000	-18010.707678751747	-180.04122073988228	-17830.666458011863	2.9341140759571793	2015.4960229103442	44.29746779780199	3.7139869824162237	3.9159410147262577	3.3977229812932226	3.2343235722441968	3.3884972631365717	3.555210506475475	2.7505348187467944	2.7834389006661553	2.738628810225843	2.288677342801953	1.2317035775281087	1.2273063059605658	0.8954583255445986	0.7163644681915446	0.4613443607325385	0.11433944678883774	-0.40316213705717224	0.04321529238478217	-0.440776860262309	0.5520915795548024	1.7175366912942005	1.7546555425175383	1.584794500064339	1.3050298542334684	1.2895935174179967	1.774048736780892	2.4918856708059964	1.995758419602761	1.2079219160274905	1.0090378861016929	1.5605156888400729	1.1621679370141602	-0.01843671569343864	-0.14854071934193047	-0.8182803333021693	-1.9073475539138678	2.9	8.743698375845172	0.2843334701320517	0.25590755939270615	0.25516170557017426	0.20459726490507288	0.050175045021688305	6.163336746376267E-4	6.163336746376273E-4	-17830.666458011863	0.0	-176.39397286005948
34538000	-18004.659257659816	-183.26905059351586	-17821.3902070663	2.94105319000992	2015.4890837962917	45.09178357326882	1.8771195707043393	3.561453819380734	3.6693572199065794	3.6616294089366463	4.553850522333217	3.598274595216925	3.065710828597944	3.2085692925162483	2.2062100594000262	1.1784210031945896	1.6221615197473251	2.3957068688453207	0.482501736870299	0.6648791647464406	1.006125474432438	0.8847901439470324	0.5855278069572851	0.43582894599964433	0.2395564040400805	1.9265004908906331	2.092993507984625	1.7996874322400955	2.747173168843042	2.3517713095273622	2.6241784733096045	2.7631114156091034	2.644736051732158	2.05282264302227	1.5805190920887946	1.3933468808953697	1.4395174317334525	0.33312234956749803	-0.43155155507871357	-0.6056467909617693	-1.1898689729886596	-1.7344314773224987	2.9	7.661770664217311	0.2910029414929661	0.25977799304383964	0.24886029876642798	0.20035876669677127	0.04342141115181976	5.763766348368689E-4	5.763766348368689E-4	-17821.3902070663	0.0	-180.57622805747778
34540000	-18010.174661836416	-187.17218703794407	-17823.00247479847	2.965840254543418	2015.4642967317582	47.44439940717417	1.0137210884493733	5.449158937358605	5.153003736828296	5.117155119785722	4.0955602315701585	3.8673202337255614	4.1328768073634565	2.594718192538297	1.9497795014926471	1.6779677821739385	2.6511932373410954	2.193277377142195	2.6334480523023536	1.0653463916275145	1.3057234965086626	0.22779793310687685	-0.9230893472530393	0.1370000876958924	0.6414715335387371	0.7191176184141047	0.9071126867691968	1.5764662228141095	3.3218030643370033	2.9297667960842846	4.060271957733756	3.936577206126957	3.494545763329179	4.414464008056599	4.567022145951819	1.6944237314338668	1.7444143048425835	1.1955713201917755	0.38725570478304944	-0.07498871257489781	-0.2999831303726642	-1.6566449719898548	2.9	6.381897106661686	0.29231001377675675	0.258470920760049	0.24886029876642798	0.20035876669677127	0.056089980248166554	5.767626464263851E-4	5.767626464263848E-4	-17823.00247479847	0.0	-185.32853064879242
34542000	-18019.502406721906	-192.35045727366852	-17827.151949448238	2.9689026172127178	2015.4612343690887	46.94136314164475	1.3833449670463154	4.7420802601982475	3.6946275235621515	2.962436569165176	3.6198281054623878	3.8262458984949803	2.8517401430789886	3.765574836726266	3.225700945293989	2.4120211427802	2.031692078145023	1.717452166393897	2.1983467930919014	1.6291743843572972	0.1893006711054629	0.1401867414201373	-0.22026048453054436	1.0923999631011119	0.9472165410372325	1.7762279612461147	1.496696593229497	0.3010525524104143	-0.4208935660382267	0.7974313055176473	1.1922630935519642	1.6972692564808978	1.5771085863647	3.2049786458793585	3.2997074790745975	1.8141992890769658	1.5002323556880128	0.7786447711327752	0.36260787488716834	-0.8994827068113848	-1.323204656469532	-1.5883676223894274	2.9	8.923601923483119	0.28633122964073354	0.25457371117562516	0.26078916585629097	0.19830589332735543	0.02727939558715235	5.304506045962864E-4	5.304506045962866E-4	-17827.151949448238	0.0	-189.72899606537436
34544000	-18014.941253313867	-178.79352557605708	-17836.14772773781	3.148930847815281	2015.2812061384861	49.383768872694255	4.123592134880059	4.197307923749796	3.378248753030202	4.181388519141205	4.133886530506778	3.8176045784442176	3.3098891603968554	2.7069367961779727	2.5340972493205345	1.8649536512963598	1.2627063620099312	1.2831792519407403	1.2549664956756663	1.8329255999354823	1.3179391582668483	1.7621807518751464	0.9041557338044803	0.7652644160364892	1.3036680621529317	0.736912244165338	1.15766049027131	0.961238485115639	0.6742051510723843	1.0952573013149467	1.6504748151475712	1.9369838063768718	1.9351300291992135	1.760494792058609	2.332481985820328	2.1889246480351843	2.302408250054629	1.517072568615565	1.0215111310839935	0.692481045094991	0.09404045556513428	-0.3556003653183269	2.9	9.81824764505822	0.29295073304522684	0.2520513178611197	0.25472882328076696	0.2002691258128916	0.003879242303377226	5.713813186064192E-4	5.713813186064194E-4	-17836.14772773781	0.0	-173.66719248406557
34546000	-18024.465791134175	-197.44113259240814	-17827.024658541766	3.280051012965988	2015.1500859733355	50.74196219597169	2.7554409605493926	4.265780185355223	4.3180135431230084	4.470377148349643	3.6227879810278947	4.045770193191311	3.9895421952179766	2.6456538095485955	2.2972985210554824	1.1762593843687936	1.5732275607726327	2.67447878482452	1.7293861041678744	0.78810249485036	1.0104600966537427	0.6003909446902918	0.32792069504093696	0.29039937642038827	1.0053314377399305	1.1173681678439642	1.8443410242234028	2.8646254125630812	2.2049994478082637	1.67447671490801	2.5507124342119782	3.652956525088924	3.5789375039268716	3.9312578267949863	3.604210921990499	2.7925085064009996	1.7529708213509305	1.4025404661533967	1.2145959429263864	0.0745204421008937	-0.16514169523847302	-0.9911572103579671	2.9	11.987418108870955	0.2782845870542257	0.2591329598411954	0.2623133272916923	0.2002691258128916	0.013171639687638799	4.844238823100748E-4	4.844238823100747E-4	-17827.024658541766	0.0	-190.59092920844117
34548000	-18015.637474466945	-196.4508836255247	-17819.18659084142	3.0496972039360424	2015.3804397823653	51.14499321918632	2.8069300653821485	4.809041482533943	4.738309310915436	4.805831891278246	3.370631871614943	2.9383148711400318	3.5784801630706684	3.138982712582792	2.3209810403976867	1.9020931495109328	1.9496749996044482	1.0652361686996947	1.495696445073702	1.2525155160270778	0.754948544016372	0.8526455383634588	1.5890361150188368	1.0523868146808577	0.8460697645919153	0.38778313589809554	1.160016524620605	1.3163395387201962	2.1798891649074164	3.393654829920484	3.6744098145041955	3.2278948271651586	3.5464329473717577	3.3002057703430747	3.5555720191863545	3.650171523973233	2.253362529827615	1.3272111563938753	0.5609764264419718	-0.2315195938038577	-0.2642552904034877	-1.6175136952933196	2.9	11.79972829342685	0.2881334553218055	0.25490383527556515	0.25751522108862085	0.19944748831401352	0.010427433640466801	4.881587904647015E-4	4.8815879046470187E-4	-17819.18659084142	0.0	-192.32980633287815
34550000	-18012.604639905636	-185.9674161852559	-17826.63722372038	2.914843635000762	2015.5152933513007	49.18294452914159	1.4023066280286116	6.451937767372793	5.705665728551562	4.0584445880908975	4.934709948293761	4.088454963758702	4.221895412182756	3.8540204153930118	2.883543645785722	2.043982848600079	2.2588368156417946	1.6159227184038125	1.5236100397841776	1.8995612686132795	0.9747678142362544	1.5030141426428352	1.899126669099107	1.9794259804663406	0.8198467405154619	0.215777189824906	0.3812019130531452	-0.15372771934099067	0.9178527989145674	1.2800488671215728	2.1941957985999547	1.374605950960314	1.8236504467813939	2.0327183730859613	1.4110924572013903	2.3815624377396913	2.605281952586961	1.3805281000024876	-0.3065167074486731	0.17708369768548393	-1.4619807118037973	-2.1184703559808247	2.9	7.279466975635047	0.2863235065672238	0.2515621188911811	0.25033582854825254	0.21177854599334764	0.011902999944258742	5.115618651637424E-4	5.115618651637425E-4	-17826.63722372038	0.0	-183.85018252244646
34552000	-18021.774302714064	-197.26892935893022	-17824.505373355132	3.059768080670852	2015.3703689056306	46.585751135758066	0.4812974752343387	7.708486182329117	8.09196436760471	6.871810371465874	3.8515451295846352	2.7450115241052715	4.3355025629570765	4.070268134976888	2.5569938826209224	2.01287660545841	2.048984493245583	1.1760953207582294	1.9774602156095484	1.6282023857049048	0.14760200802693862	1.013166162738378	1.3901027765724994	0.2566232768647497	2.1542915856464573	-0.5916861532845776	1.624942556099409	0.5120715250119894	2.5554598788892235	2.4983586280470638	2.267382965415604	1.7607792477534183	1.0477636278906617	2.9359785671598697	4.342325477040374	2.9744030197069518	0.7460025410555803	1.591384315699814	-0.888624934693515	1.008721220557159	-0.1066630841904832	-1.2327069815205594	2.9	5.63315902067438	0.2863235065672238	0.2515662591526416	0.25033168828679203	0.21177854599334764	0.029232636541491004	5.495828740631056E-4	5.495828740631055E-4	-17824.505373355132	0.0	-195.95750567335614
34554000	-18031.858092340368	-194.06677277655865	-17837.79131956381	3.062163738472547	2015.367973247829	48.77683598463306	0.6089724225186905	1.520256024977725	3.2009345873602113	4.691481219458834	5.265334288190025	3.972716667809678	3.9690992301215813	4.778306013679343	2.9785317840079637	1.6142374303240727	1.6557533816452041	2.702270768006326	1.5318340528596857	-0.16703079106395347	-0.10659733868610152	-0.2959669597803538	1.5783559999539902	0.5986826337209425	0.22792802598445772	0.2939224365950237	0.0436331980054267	0.5686540282055571	0.013823248353920015	2.3436968818158617	1.2421934006704036	2.2464878566601607	2.6372368996657856	3.85152316558866	3.043507091063094	3.34722629657416	2.2394308455701455	0.5006388204678583	1.569511723952927	1.436110629331777	-0.017645483722996902	-2.4488223056628273	2.9	6.915682955433844	0.2845970713904596	0.2576822569307837	0.2594164790753655	0.19830419260339624	0.07311791529757247	5.29084123226882E-4	5.29084123226882E-4	-17837.79131956381	0.0	-192.1427988137355
34556000	-18020.93778456467	-203.58625680370656	-17817.351527760962	3.010271427348952	2015.4198655589526	46.42589039201178	1.109004142471041	2.022360678725406	2.518357009993654	3.591527892362957	3.0032922409223977	4.411312986915545	3.3292325171354173	2.428399740101584	1.9902107946704273	1.3347163738133825	2.4490928427104994	2.6791798009854	0.25435414715317617	1.7570043420056558	0.678475726599653	0.7699033458652202	0.13047920825076037	0.5290997193239051	1.549941483413982	1.3616583441796144	1.0643594184917902	1.54327756864569	1.3959235275801922	2.0386741083010267	1.2761646806471956	2.713324320019307	4.422387230444104	4.016899079853864	3.3360753804746626	3.6793445939104394	1.3411259059512486	1.0702420437526086	-0.04991841632146295	0.6921784343411154	-1.2127130526083139	-2.431585603096274	2.9	8.858790814765348	0.28442392707651465	0.2576822569307837	0.2573969871764624	0.2004968288162443	0.04068965967802987	5.271889847886292E-4	5.271889847886297E-4	-17817.351527760962	0.0	-201.0051601244483
34558000	-18003.880555581916	-185.13613051826292	-17818.744425063654	2.895754189466242	2015.5343827968352	41.79045556009915	1.3575193325618518	3.61568315400576	3.2928780231637598	3.234914131395836	3.078520101200601	3.151281283702764	3.1356100924710164	2.946048173349404	2.5664173254379397	0.6980577619681224	1.154645828376513	0.3495950903319942	0.7927990193713095	1.9599139251386846	2.4358192161464345	1.5104908248942168	-0.0974310527692729	0.30202778308772366	1.4550690137146924	1.6146976535795385	2.0455881459905814	2.9507355242244193	1.6421805992519416	1.4901900634191851	0.21710150685065277	1.6178328353168216	2.3937125766742327	2.5691854791532753	2.7032845675196104	1.665049208032439	1.4955036211162318	1.9505243179409495	-0.8207118218851439	-0.7198171016875928	-2.2493325808774074	-0.6121547650544952	2.9	8.674531930001708	0.28240817211768965	0.25789129088686186	0.25475501137890094	0.20494552561655266	0.04806463531976644	5.846317054664569E-4	5.846317054664565E-4	-17818.744425063654	0.0	-182.54036493337514
34560000	-18008.362507342223	-192.93054352714353	-17815.43196381508	2.9810222361028758	2015.4491147501985	43.2389493534753	0.8271287516011392	4.794374145888852	4.42755215388374	5.310699931485727	4.88922251525341	2.779806760034657	2.928561499023015	2.7641827527817426	2.3694279972432315	1.3065693227271387	0.7093321741449388	0.4017832958943871	2.0224441690004293	1.2784668834570014	0.890580003656294	1.4811000883360572	0.22998885214431472	-0.7607564833546197	-0.23837402007525477	1.8044316756114296	2.682654279821496	2.832202565971489	2.1553360988934176	2.7316056746156807	5.07330167535845	4.133711068923308	3.720395113616066	3.025585034749198	2.755480451545305	2.5265840664341517	0.6508936104382415	0.0991186471050838	-1.2883447477450376	-0.2924067460019264	-1.4984721473078018	-0.777315035450127	2.9	8.471769548462362	0.28765553688038803	0.2550715707689592	0.25324393337501555	0.20402895897564233	0.008981591521859393	6.037729475922241E-4	6.037729475922239E-4	-17815.43196381508	0.0	-190.80324583038362
34562000	-18008.923654751718	-184.60013934881658	-17824.323515402903	2.954584673277692	2015.4755523130239	44.03281786998675	1.434349912178954	6.084658040062373	5.717729664649045	4.484037175565249	3.4564519617812843	2.0844479500126663	2.715935397986588	3.1516967920587606	1.9717266401612588	2.3334110188915544	1.682894549976785	2.2386080433574262	1.261904025763053	1.323546408624215	-0.17835041522499762	0.08772375572683144	0.6764728172573158	0.09785224952941557	1.1231371892418127	1.457920143027697	0.6883235892149119	0.9892474841306649	2.198445672037116	1.9528566763552306	1.9417714841553635	2.8906818052937635	4.640555713018516	4.024978282147655	2.262064096753416	1.8855875064060332	1.3550057068329031	0.34249044563767095	-0.21638105080261844	0.26604024845608854	-0.41628814865237107	-2.595401850632677	2.9	6.380321428175338	0.28490214488708787	0.2550715707689592	0.25684703149203103	0.203179252851927	0.052282811135438215	5.733653036544158E-4	5.733653036544152E-4	-17824.323515402903	0.0	-182.41520231327806
34564000	-18016.25753145466	-194.22174304740392	-17822.035788407255	2.874964616061538	2015.55517237024	45.864552464160376	0.6367830553965561	7.527275834636969	5.426548582536846	4.340666877597011	4.235919581953813	4.0260590057870616	2.472473513889255	2.15251492317022	2.5577662009085222	2.5906615423364987	1.4632187640230474	2.733539094005186	1.5485437995963132	0.3038081140435019	0.6623113317272944	0.6228694636714243	-0.16015212856002542	0.08599708198384699	0.7803170575853626	-0.24403221905983574	0.18687028216917856	2.0038276885847464	3.503974943222601	4.9586513688602425	5.129497468235492	3.8177077265182504	3.77368153879315	1.8415325110025005	1.9122208450332185	1.1197497840414052	1.7107884873490447	0.45876546720572897	0.12415344062591671	-1.3976744615862544	-2.4179353756684554	-3.359752192690708	2.9	8.10794238063016	0.29004061071339626	0.2554104374216462	0.2587991520106919	0.19574979985427074	0.04532916971890039	5.166673888242713E-4	5.166673888242724E-4	-17822.035788407255	0.0	-192.60015994900536
34566000	-18020.392651678267	-194.2242797114766	-17826.16837196679	2.9642243605478797	2015.4659126257536	44.86021615093364	1.1509973055232423	2.9672141748557532	4.037290199946234	3.761403363920893	3.742213165784748	3.7194223788169474	2.3278587358091887	2.445379268235091	2.743977440158271	1.6841218473100237	2.2639769167410986	1.5273361091527384	1.6901366521742927	0.8614531370523321	-0.03380002456210314	2.0465261794763037	2.9530090116991348	0.2805577096528309	1.9966644373657096	2.8143432586772454	3.663503491947571	4.856311171094111	4.385184989001376	4.717672431821054	5.485777243688505	5.638076683828521	4.015353306641763	2.324442437725576	3.388867100423144	1.8022084917479062	1.1128335807573488	0.35131244350770374	-1.0311006772113325	-0.4841207319058311	-1.9014445926591552	-2.5648712150008492	2.9	7.148446331460581	0.28961313433358216	0.25821401612644107	0.2553799597938954	0.19679288974608655	0.016010134093369415	6.037813005035026E-4	6.037813005035027E-4	-17826.16837196679	0.0	-192.10832230020654
34568000	-18025.771118374316	-197.9270773112544	-17827.84404106306	2.970877169945221	2015.4592598163563	44.30759995134606	0.9832067214797103	3.074914585168936	3.2093370703570896	4.138501609237777	3.3755908775659194	3.3768794059781744	2.798783859690077	2.0640016352746624	1.9071056444119787	1.5029567635720107	0.6340534388186211	0.8312441135579198	1.2532061495734412	1.504517142043482	1.4344597653872144	1.7107380050219918	0.5952826535142142	0.08534581714807471	0.11938768425478241	0.35337461386753555	0.7150156499835147	-0.28778548453353514	1.6146280392881405	1.5595901900874518	2.1803011515719826	3.589507287593144	2.814398930281995	2.0000864124986366	3.470769012780444	3.3836336257339705	4.192042235637839	2.492028669456526	1.7689920452046697	0.2530628312283624	-1.2052914299058735	-2.1048875660349324	2.9	8.404228513325956	0.28672644715175716	0.26162239593564973	0.2553799597938954	0.1962711971187029	0.02187443249573752	6.757930245040873E-4	6.757930245040877E-4	-17827.84404106306	0.0	-195.601230731531
34570000	-18021.171809459694	-203.90480549090853	-17817.267003968787	2.990123235214082	2015.4400137510875	47.01855433942893	0.7151829099880335	2.804091149215073	4.382418830215187	5.582460718010665	4.568934697287042	3.4609337357477443	3.2797031380396007	2.955408687215347	1.974015086603197	2.0469670471157166	0.9657422261749649	1.4651194343057394	0.5847138181053424	1.7091187813530269	1.542525497293821	0.6143773871276915	0.009138432351314618	0.35618469524417784	-0.1885847512699891	1.9402067173922741	0.8508645318437681	3.5960674096444065	4.993812683219974	2.049777141550092	0.8514040139343158	1.0769803761849268	1.6687670667833172	2.684197969454484	2.5633110122255878	1.3339491370277707	1.296502363343777	2.8055248452110595	1.1026658374011666	0.8865060073246489	-2.6762505983984886E-4	-2.2338563564470766	2.9	7.1707903318699096	0.2799160903437519	0.26224619832578716	0.25543700510648837	0.20240070622397768	0.0603700156579042	5.151925354021748E-4	5.151925354021751E-4	-17817.267003968787	0.0	-202.18774040372227
34572000	-18012.138052323233	-193.53123918233575	-17818.606813140897	2.907470266807065	2015.5226667194945	46.1383319850917	0.6178198471802476	3.2220121950495777	6.615258873825006	5.091660158721323	3.8681488827421986	4.314309075727351	3.7567490152161374	4.404746327456215	2.4955771333576706	1.8440057597000805	0.5190719911887725	1.1906211246560807	1.476238707774743	0.8151956300809113	1.5639604748537332	1.899460523651686	0.8705415214763415	1.5684155454410296	1.0169332139993779	1.2333826402592214	1.9792832547744572	2.036686206846076	3.9926341247947903	3.712689564899721	4.079750221657369	2.7930067728063506	3.3263843792397	2.833917694782611	1.8220639049758587	3.13283611728224	1.2320608101482273	2.252453182916253	0.5364714814073015	-1.0948970170300403	-2.396556338504792	-4.341336508263196	2.9	6.312551328210275	0.28383117978749933	0.26224619832578716	0.25205813626815904	0.2018644856185596	0.02186184505464239	5.253522812068054E-4	5.253522812068058E-4	-17818.606813140897	0.0	-192.39892177873128
34574000	-18019.51740075896	-185.55200987207232	-17833.965390886886	2.9277374032210832	2015.5023995830804	48.61503423421872	0.4459933614944155	7.261083294299349	7.002380738369148	5.160800724137455	5.57455496233855	4.884551912465194	3.724216542629089	2.898102014759033	2.2699756909588986	0.7809815143473556	1.0873178974417526	1.4234708845309152	0.3422044491537465	0.6307884976186341	2.5540829629286232	1.8622317919373308	1.220879805420904	-0.12065339409467288	0.41093224588707666	1.961457242000228	3.2240705998413826	5.794202510126759	4.51614694667024	3.071328666904165	2.9035325859118575	4.377501528138685	2.7400293008889616	1.6134595898950241	1.6426645494782381	0.9303119837744229	2.271172860276036	2.8428331431412723	2.447435169945231	-0.024405166594530958	-0.7843057101019555	-3.452174109411134	2.9	8.040370245631895	0.28383117978749933	0.26224619832578716	0.25205813626815904	0.2018644856185596	0.008305268038674981	5.171567877487815E-4	5.171567877487816E-4	-17833.965390886886	0.0	-184.3986673623153
34576000	-18016.85793965054	-189.6851148345711	-17827.17282481597	2.959242421217235	2015.4708945650843	45.2748306744759	0.373654523897534	8.474797872266272	7.995563793720733	10.06088486458032	5.462720152565542	3.538403711726022	3.74123046355715	4.88480625810013	2.1010640473044933	0.5168714963352112	1.2214623875675095	3.1680120386513515	2.8071591561940563	2.149834517240875	2.516994779275246	1.3037802384322028	0.28780151015182265	0.6621978905647785	0.4603551266936188	0.9885016572797278	0.5217947536985718	2.790583938501741	1.3007765967215557	5.273136786297642	2.251270411666977	3.532782917779442	3.3046289195011225	4.8940908941009	3.306586029146435	2.478056268120469	3.795538222817843	2.296631636038261	1.518663728830077	-1.373762602613808	-1.4385566703108439	-3.3172358532539707	2.9	9.074994946686537	0.2916318926883139	0.25334295992966055	0.2539406913932882	0.20108445598874247	0.03180410951882437	6.027506370447337E-4	6.027506370447338E-4	-17827.17282481597	0.0	-188.27667814101756
34578000	-18017.026826054975	-194.73416797436778	-17822.292658080605	2.9066958832211367	2015.5234411030804	46.02527773756219	0.28413620673090484	8.474797872266272	7.995563793720733	10.06088486458032	5.462720152565542	3.538403711726022	3.74123046355715	4.88480625810013	2.1010640473044933	0.5168714963352112	1.2214623875675095	3.1680120386513515	2.8071591561940563	2.149834517240875	2.516994779275246	1.3037802384322028	0.28780151015182265	0.6621978905647785	0.4603551266936188	0.9885016572797278	0.5217947536985718	2.790583938501741	1.3007765967215557	5.273136786297642	2.251270411666977	3.532782917779442	3.3046289195011225	4.8940908941009	3.306586029146435	2.478056268120469	3.795538222817843	2.296631636038261	1.518663728830077	-1.373762602613808	-1.4385566703108439	-3.3172358532539707	2.9	7.932864175526325	0.2985606746010755	0.25046293341277287	0.24880350707613816	0.20217288491001856	0.07247859676151316	5.41377134953577E-4	5.413771349535771E-4	-17822.292658080605	0.0	-193.89185507659937
34580000	-18034.06477821908	-209.62498544765452	-17824.439792771424	2.9389827230479546	2015.4911542632535	48.23524859593753	0.3185837009402232	8.474797872266272	7.995563793720733	10.06088486458032	5.462720152565542	3.538403711726022	3.74123046355715	4.88480625810013	2.1010640473044933	0.5168714963352112	1.2214623875675095	3.1680120386513515	2.8071591561940563	2.149834517240875	2.516994779275246	1.3037802384322028	0.28780151015182265	0.6621978905647785	0.4603551266936188	0.9885016572797278	0.5217947536985718	2.790583938501741	1.3007765967215557	5.273136786297642	2.251270411666977	3.532782917779442	3.3046289195011225	4.8940908941009	3.306586029146435	2.478056268120469	3.795538222817843	2.296631636038261	1.518663728830077	-1.373762602613808	-1.4385566703108439	-3.3172358532539707	2.9	7.9816202108272805	0.2983802613834141	0.2543442358123555	0.24492220467655554	0.20235329812767994	0.0569596768468705	5.660386794894309E-4	5.660386794894312E-4	-17824.439792771424	0.0	-208.65503643805437
34582000	-18033.239123512885	-206.6566096935553	-17826.58251381933	2.8991994402408787	2015.5309375460606	48.29255792750195	0.1327308848669461	11.708437612750968	12.022596043665848	7.922537889122769	4.361013930486564	2.6766566741118645	3.2757185553565167	4.7908408850704305	2.976648268615021	0.48722238606918244	0.6783764905632769	3.5275826601001192	1.729846324144058	2.985630381421914	1.7079044340706042	0.546954110952595	0.6432603095538508	-0.025283968418173472	0.15082201575303805	0.22414359580227972	3.7181710951458244	2.040763602723046	-0.11053651745824156	4.486208971305544	3.3178064264733003	3.327402061649507	2.9608878568660453	2.983953100974421	4.01172649635284	4.552009817351131	5.982100169253883	5.307458940243087	3.0244439783139923	-0.5826042469733415	-2.098119694936715	-4.462911296432748	2.9	7.9816202108272805	0.2969236383831734	0.250338918974054	0.2586236676929434	0.19411377494983414	0.026062480244235544	5.612233478599096E-4	5.612233478599095E-4	-17826.58251381933	0.0	-206.66214831282645
34584000	-18013.387038951303	-186.6397479781303	-17826.747290973173	2.952125363461935	2015.4780116228396	48.956161733878915	0.5767491971154648	3.1861390632644344	3.5631654552183685	3.459250035046464	4.913450431647623	3.156004184914882	5.107504491831884	3.213005206776166	2.5913921800492945	1.2944472890462977	2.37564006470533	1.4825221541040725	1.5464505067345231	1.0019686170949966	1.6904873053787037	0.8989564502147296	0.8628447999897905	1.746716763894625	-0.21874400090794355	-1.035160325179245	0.04752834366238046	1.9501817011336389	2.5306241911353906	0.29944460281091967	1.590557992206488	2.0365554904270287	0.9358064553325116	2.9115233283802078	1.8186478428074002	3.5984307295477893	2.3032613438858784	2.8353253791250053	1.531590133778399	-0.35583434102681444	-2.344209198626252	-1.176752208014343	2.9	6.467706074806637	0.2855211287888078	0.25187778505993685	0.2570848016070606	0.20551628454419976	0.06007517873467237	5.047281983329147E-4	5.04728198332915E-4	-17826.747290973173	0.0	-185.45225762909803
34586000	-18018.995786752374	-204.58143320045838	-17814.414353551914	3.0331068223005357	2015.3970301640009	47.92293970554415	0.5767491971154648	8.667877444909534	8.602800937146574	8.01635075899075	4.495781788083469	3.6811637161314703	3.9454516107813387	4.504033315069481	2.709429557437618	1.0114277244331593	1.9598975423036236	2.5724327292837588	1.497569095325694	1.9891032847621473	0.7933981632836221	0.40946850421720676	1.7127787420959244	0.7064740869362834	0.8432831676450327	0.4847739360958409	-0.022106009049473685	2.7338939643080673	3.372992563156883	3.3548851378878917	2.3016596987285043	6.487987882983841	6.074283763232753	5.6740397137526575	5.198477875459486	2.5314021493090335	2.6436051968482843	2.2307767022491185	1.6539294810975467	0.03767839576381532	-1.690244896307607	-2.2243172480746036	2.9	6.93845503769803	0.28267995800168116	0.2587973538650555	0.25470264821917643	0.20382003991409198	0.016332599161214673	5.692686430560793E-4	5.692686430560794E-4	-17814.414353551914	0.0	-202.96386953040567
34588000	-18014.028507103634	-191.72308501707622	-17822.30542208656	2.9513323657904276	2015.478804620511	49.981465205489734	1.7870750885760829	4.443256332993375	3.856734485059666	4.593775687659993	4.471809700166578	4.372211173411663	3.974962557795727	3.196529857203071	2.1863284265548963	1.2449124127272082	2.984955359436967	3.3753560012913293	2.504376345690457	1.5191443778264782	0.9382374680143795	0.8747050195061138	0.9603991932947513	0.7413993476891456	0.023626437466261946	-0.6164206231501074	-0.19630408096018936	1.1782146660106654	2.275301768466073	3.9322005827223414	3.721814957247603	4.7973805228187985	3.594502121842117	3.9277854719918177	3.9970388043389558	2.8035404925040663	3.1872843001269047	2.511482916987534	1.5820603966159994	1.6222504435374936	-1.0630586607774126	-2.275148415984497	2.9	5.692434564088185	0.2893032521975206	0.25201132743729204	0.2572511918995177	0.20143422846567471	0.04120105651729421	5.395263847761353E-4	5.395263847761352E-4	-17822.30542208656	0.0	-189.61223047043217
34590000	-18011.364769683227	-186.40423200426986	-17824.96053767896	3.075816643069111	2015.3543203432323	48.69402951968689	1.6408375276172484	5.455644138723585	5.189481998065286	5.210576688846075	5.403565139859474	4.8715571785582625	4.175283683860145	3.259443941588809	2.107890593144309	2.2368445582084426	1.997377198796242	1.167583774142903	0.6853359524364102	0.7877702996589562	0.6442252565565633	1.4354310332745388	1.0380713334936962	0.833838502835686	1.0739337433075358	1.4885011494536058	2.3043748254751293	0.5679524309019321	0.6192122079153993	1.770547088546455	2.25011412616337	1.2430521513158221	0.9243472307010605	2.663798473758133	2.7192219828699864	2.0261341610159738	2.442900176267477	1.8948990922255269	1.4451604827289892	0.8006235256973674	-0.8595340912119942	-1.5185393901838984	2.9	7.607637158399198	0.2799132717255169	0.26262511691559587	0.2543723182506517	0.2030892931082406	0.045380727300137265	5.584085514699401E-4	5.584085514699403E-4	-17824.96053767896	0.0	-183.25749362287792
34592000	-18008.616708451103	-188.97019321486252	-17819.64651523624	2.9068588420891257	2015.5232781442123	46.03324394168328	0.9008302867762156	2.724772913539069	3.28009774248137	3.030321667573073	2.8299287140616993	3.7028964498814503	3.3753542459995503	3.6403074374844504	2.8986747626841964	1.6863101932002966	2.1465421942172824	0.9832340898174303	0.5685357922156382	0.6690380278151074	2.396675071030254	2.443914205625895	0.4522760124758228	0.15348668530092013	0.6064660705300211	0.09970845056684019	1.2152911065870877	2.3089949400281675	2.1270083245866256	1.9095473075080918	1.3611896883407015	1.108959888268314	1.5768002772293606	2.4653378124433933	1.9207957807006142	3.3054582807140607	3.3404516097535586	1.8268684515527358	0.307520839416752	-0.2684191609755959	-1.4478491087214151	-3.5432297784906135	2.9	7.57020485541451	0.2930340359957811	0.2516912066143885	0.25421977688329833	0.20105498050653717	0.016168436774402023	5.52640675091649E-4	5.526406750916491E-4	-17819.64651523624	0.0	-187.15456159925708
34594000	-18015.008029202912	-196.52690625422275	-17818.48112294869	2.9515564329851975	2015.4785805533163	48.21532661318311	0.9206175567386798	3.891879534773248	3.433262835685056	4.830896130406249	3.952115923921839	3.7454646288792754	3.478853256193858	2.5542036808314066	3.3767081207140417	1.6722326886648535	1.867496052740192	0.9294672010311588	0.5076481896132744	1.08172291029575	1.409441509613848	0.8760247223069777	1.283321315679727	-0.18118897382503668	-0.5491844142018631	0.18467656373114344	0.2801196542925285	1.4188558428091507	1.214058971147749	-0.16463443678695322	2.4714806440761206	3.2247433106699352	2.1364640697987785	2.8010924322567785	2.2944155385612057	1.4313331472428628	2.12903885162726	0.8617065555650676	1.6177225293107376	-0.39527449536265413	-0.3778797250487383	-2.8314263035327443	2.9	8.862240437258171	0.2863146246273434	0.25161450329353685	0.256662872795841	0.20540799928328382	0.04619900137814088	5.83031131538841E-4	5.830311315388409E-4	-17818.48112294869	0.0	-194.29636502394268
34596000	-18017.839633224157	-201.93997896901703	-17815.89965425514	3.047324101708047	2015.3828128845935	49.88447433560121	1.067568029119934	3.7866019532663726	3.9347668150142763	4.019468416482762	5.399362956793166	4.16492494730652	3.2727292950267843	3.4376597976332017	1.7510022437038002	1.8216380129598975	0.9125213352240034	1.917974769265874	0.6836388006980192	1.8826924931582183	1.5757932361083733	1.1940309471942578	2.015197759415373	0.18487778645664665	-0.19746911864801872	-0.1799979403565663	2.314788592757544	1.9654473639238796	-0.45931001974748037	-0.8308633643936869	0.03988541377437649	1.3529139418847587	2.0929849989134643	3.758889356726863	3.496092865283929	3.6810834999276683	3.1855208994967725	1.3905618397366644	0.14057488890529735	-0.39442149873295024	-0.11143360306063943	-1.5148515671724085	2.9	8.91994241353768	0.28744308194053636	0.25332766106928856	0.256662872795841	0.20256638419433917	0.032586528106749356	5.137099693124992E-4	5.137099693124995E-4	-17815.89965425514	0.0	-199.23669857638367
34598000	-18002.52074795447	-185.63854746101288	-17816.882200493455	2.931622612991199	2015.4985143733102	48.99152559857205	1.2974109144792727	4.508373942050833	4.845900433318931	4.122914518788028	4.582223278417665	2.8847679683035063	3.2002273468547395	2.936616015115255	2.5785806715441066	2.5540733768908077	1.5513567021212737	1.705545472584375	0.9254310209085318	0.8465909956691249	0.8464771463142271	0.2995685244306519	0.1907282938661607	2.1650556573895363	1.5111544074571999	1.830172100557872	0.7441019665133379	1.629284670520221	1.8964318443778105	3.1167767659991146	2.9344708939011594	3.6056227822249083	3.6770790707442904	4.144645949139299	4.084179299086921	4.307925396640164	3.5179490803773894	2.4837885694413604	1.3576712976318364	-0.25755002283194534	-2.087025227920055	-2.4888882969712056	2.9	9.344217321185557	0.29406200054639964	0.25332766106928856	0.24863683265658593	0.20397350572773096	0.01367477086566286	5.530597891892075E-4	5.53059789189208E-4	-17816.882200493455	0.0	-183.1082636116409
34600000	-18013.69717483127	-190.47927047423534	-17823.217904357036	2.8861677937465386	2015.5439691925549	50.63200486899842	0.6718989287691005	5.9709596452367135	6.457934915774754	5.409677905562771	3.618384213903256	3.579487941485195	4.0357943237047476	3.319600695862865	2.7063029391229882	3.593863841453475	3.2683395111716838	2.1965375904294433	2.4573927181975144	1.0388562424814622	0.8018601604220339	0.07798982787587114	-0.06028406579320289	-0.24326066981571692	-1.0852306652799106	0.47159779809767177	1.349321894980641	1.6859818770428068	2.994473980220608	3.288567611870632	3.974598694700328	3.698826191244116	4.60644055587776	4.18627523529543	2.6633829133827804	1.5815344090892274	2.896033912066171	1.3136175825622387	1.7740730254179367	-0.4595813230056916	-1.8405508923708664	-2.50723284072668	2.9	7.571289117360125	0.28463608441063276	0.2627582993961061	0.2549545145264095	0.19765110166685668	0.028264859248924874	4.917962953331524E-4	4.917962953331523E-4	-17823.217904357036	0.0	-189.0356181734396
34602000	-18012.06610878806	-197.76749726847459	-17814.298611519585	3.08465407236869	2015.3454829139328	52.15244660013349	0.9323487988892502	8.24791943717209	8.063440206408469	7.68682967948599	7.2675486827861775	4.781571747641312	3.8084597956385084	3.813456967967601	3.0342333815474127	2.05657246260802	3.749706142314708	2.805142432538051	1.1983717318207279	1.1502992722900642	0.10321552381496667	1.7122679091099022	1.177867028322543	2.072609626361428	1.83666722106069	0.18856898335240052	1.023115361284911	1.5980502990275278	0.7302644324064405	2.6590638995935225	2.9303781728613822	2.050884292400886	1.2881960811602151	1.197095449366916	3.686184306991577	2.9618260079519447	1.7147737369061873	1.2837144700159753	1.3992633519649276	2.212619641425556	0.32918511329150446	-1.641263876365318	2.9	8.746270995272653	0.28463608441063276	0.2582260407341266	0.25667889175786507	0.20045898309738058	0.09028164088201814	5.050397448060537E-4	5.050397448060541E-4	-17814.298611519585	0.0	-194.87338382070976
34604000	-18020.491642233308	-197.7408097379696	-17822.750832495338	3.2103337686985105	2015.219803217603	51.74936549867721	1.627101775197659	5.49617160847725	5.901681669334801	5.374358215969875	4.901712774358389	3.290402674729903	2.6732239273501985	2.518593135263756	2.1888999682792423	3.478636866120115	3.009000201884629	2.5184669847742955	2.043342037050534	1.810726148377233	0.7838664143791905	1.9034416607865365	1.1514446376692238	1.7741170847583978	1.1155825667444756	-0.02009033888701052	0.4605649807599096	0.1438601889146598	0.41123007629336583	0.128395206536986	0.6071487580443993	1.860528496195281	2.4576442793500957	3.210164146522505	3.0766527795934913	3.593287563846554	3.072806134932477	3.023703056431435	2.2226640145584695	1.8640385583421013	-0.3892503486710286	-0.5140599376090292	2.9	7.657609549690223	0.29220515218035936	0.25137495298814755	0.25071223201549436	0.2057076628160037	0.046551229213768607	4.5007312238572677E-4	4.500731223857269E-4	-17822.750832495338	0.0	-193.27820262370062
34606000	-18003.030026338496	-186.42539867854225	-17816.604627659955	3.0682752445448673	2015.3618617417567	51.98440774949184	1.5126360230709053	5.072241576172145	4.82782206628071	5.741886829946531	4.622786486597368	5.42107676843896	4.13870555593282	2.6882664681020887	2.7097376049099857	3.4181875699940387	2.5701278446433093	0.965305928142788	0.45613925075094663	0.31231646880980396	1.4572336620782504	2.4009367790154448	2.6967053952695235	2.8464037860580986	1.7400933376390064	1.6287591937794381	0.31030698268800877	0.8308870691801225	-0.2564137618952188	1.2570542386222125	1.992283302453115	2.7731993012104628	2.312697800913414	2.4372258299293907	3.2409267794157364	3.22169232866465	2.9350849858927917	3.4477683544900737	2.52935399006692	1.841492287045195	0.6428533600905306	-1.0174228544101918	2.9	8.92437316814134	0.28733371643246836	0.2565922523378662	0.2522942907218489	0.20377974050782147	0.01911560596835532	5.137715093111718E-4	5.137715093111718E-4	-17816.604627659955	0.0	-183.272156644923
34608000	-18010.014699462736	-190.01852200182276	-17819.996177460915	3.013276436553103	2015.4168605497484	50.78716538747226	1.4911289051785075	2.545432302651911	3.826382731865035	4.074302114926341	3.5889468996693576	3.808106975426922	3.9123469302171894	3.9406539149398148	3.6950009397902046	2.8555790972111454	2.1893291035720597	1.5196417161578284	-0.34239908189905177	0.29292810762247135	1.2822143918482276	0.949351699279153	1.4937551530839146	1.551370343158338	0.5209750903518022	1.577850128370285	0.7952539443911767	1.5977599231564419	2.0413843946818577	2.5440580235477093	1.036934054813526	2.2426670002016516	2.593224029203864	2.4741943591892652	2.3738630963290794	2.283407720190631	2.007218133022436	1.7330813104115503	1.5395940229036291	0.678299779513264	0.0728700425828836	-1.293962527465135	2.9	7.7629863664357615	0.28733371643246836	0.25970642625802937	0.24996568643658867	0.20299417087291854	0.0812962383322391	5.128867116883528E-4	5.128867116883523E-4	-17819.996177460915	0.0	-187.32850142881247
34610000	-18006.731212101276	-191.43706873204954	-17815.29414336923	3.237840689302337	2015.192296296999	54.09235787532885	0.7768231018416101	3.9498428199479267	5.59363422300202	5.6463264387259695	5.7322543375905965	4.381879390938584	2.636374298224766	2.2949957296279644	2.7311586978225986	3.1381709552131842	3.269930909580255	1.3462384874818079	0.279852840808026	1.6709218030203832	1.9996519603157212	1.2804976793827658	1.9562277694013204	0.6754486253576304	1.6735027690912567	1.9965000044770376	0.29917713706915694	-0.38273166127982733	-0.18273717855269556	0.2884131837682298	1.4657438849752507	2.5429647331504768	3.0679374685930414	2.6413903333576028	2.6399692887001476	3.680228423551095	2.9099582634631345	2.929040856390118	4.578986527636417	2.597161041613355	-0.5697525939662592	-1.4896113628538479	2.9	7.654806661593876	0.28982460444085745	0.25567379557433545	0.25244810503796244	0.20205349494684957	0.06263370826211408	5.188346357886921E-4	5.18834635788692E-4	-17815.29414336923	0.0	-187.2324318249693
34612000	-18028.765618827223	-199.11676185762298	-17829.6488569696	3.157251759079802	2015.2728852272216	53.893668427398616	0.4559925686315602	9.427487803716131	11.48921001341861	10.073128794772707	8.88136236473795	6.073374941416841	4.050619171095436	4.511275537343643	3.2149469706358103	1.819427775617753	2.8497426402359327	1.1303332065601102	1.101810626986121	1.8915641228213511	1.0195630652304946	0.24309529709836153	0.24840779473366736	0.9287712855717128	2.835230866969072	0.34621682662326364	1.0531685632534167	1.424244040797839	1.353527415412103	0.35825623682274405	0.0215864142754838	0.19798326839952596	1.8291146544741663	3.0794861617618556	3.5530483664737993	2.2873593860509036	3.2154062592871258	1.8687846685646805	2.5300405270012525	3.8362735097643936	1.6427792602563134	-1.32153729432967	2.9	9.772210211142456	0.2937896964848648	0.25567379557433545	0.24750235368484877	0.20303415425595592	0.06112166745588656	5.2738829613526E-4	5.273882961352598E-4	-17829.6488569696	0.0	-196.0779205993891
34614000	-18048.432586089624	-207.19622089549586	-17841.236365194127	3.0733003759716175	2015.3568366103298	51.34000723958635	0.5414922827087626	1.411122108999015	2.2894867630520817	4.290428745937261	6.287105794443925	4.434036585781348	3.1801633907790783	3.113300839619448	2.1807808185559394	1.7358506630735304	2.897704854444738	1.1040364386110664	0.9795189303209862	1.5817902945219935	0.7930857547766086	1.832833540934506	2.1510131034789564	2.974716302748705	2.5398784504425707	1.9946578254911111	0.768987657118904	0.48949732269252816	-1.0617227988618945	-0.26406278818119033	2.778111570462368	4.164002333391769	3.4818538220145223	2.360087169791947	4.381418554601467	2.981915514113931	3.88728322467892	3.6646402728997076	2.1115200044374522	3.5373189025454135	0.4730710445568403	-1.4777502190890615	2.9	6.182695522605133	0.28979137534080096	0.25567379557433545	0.24295643055541696	0.21157839852945157	0.030865231444134632	5.180602470099332E-4	5.18060247009933E-4	-17841.236365194127	0.0	-205.60144789304348
34616000	-18021.870379019634	-187.00071243108334	-17834.86966658855	3.039684185395141	2015.3904528009064	52.43761382688086	0.3874389078003834	8.899237696632616	8.917428169037827	9.3749489459542	9.517713214114238	9.57896293342084	6.469467010578392	3.8474120760810337	2.3893905720843716	1.8471738734673835	1.989619248190861	0.8388875672886964	0.8723398387350014	2.3418501773760023	0.6169845281559492	0.6515473192995682	1.069973579567581	2.5876546924405224	4.181520196075331	3.788247166019157	0.576430510105677	0.48522181995618496	0.20187722528928076	0.5581522272289866	1.4564209222168092	1.9830380487076353	2.228448018685927	1.555523857741976	2.387292080487364	0.9664928792774885	2.169801717632689	3.0719915886792943	3.3457454862551783	2.052629782502728	1.8171679685405362	-2.2571261042217814	2.9	7.393258032953988	0.29593526472035575	0.25753229942589045	0.24346365531861947	0.20306878053513924	0.05042864017599533	5.51546109647636E-4	5.51546109647636E-4	-17834.86966658855	0.0	-185.62905725470137
34618000	-18019.64750861984	-195.90833870713158	-17823.739169912707	3.0387567510800113	2015.3913802352215	55.1460864889482	0.4076702721123705	7.613804000581779	8.596533874221532	7.271295046607577	7.581066637379771	5.867689057213642	4.064560905147735	2.6962961678176316	2.6710254107099307	1.6550701068805753	2.803438350982552	1.7463748506309333	1.8468425592713857	2.864080813627483	1.7409235393074496	1.5589109527377443	0.5924520723746751	0.5394253043051815	0.7154948088821605	-0.35134599935097555	0.036610344566715025	3.172895170750325	0.4501744808248411	0.40072099783721127	2.9892759593187184	5.6024782616934	4.035354825454696	3.3528534721783543	3.981438989627497	4.221203817369152	3.027069482542176	2.518475803232251	1.850623361299379	3.519759710399246	-0.45351709333354645	-1.2814148072597282	2.9	9.058300635318467	0.29593526472035575	0.25747611786298646	0.24346365531861947	0.20312496209804323	0.01936943370391332	4.891190347627332E-4	4.891190347627336E-4	-17823.739169912707	0.0	-194.29447919204685
34620000	-18041.432282743965	-208.59326688215359	-17832.83901586181	2.97345658925101	2015.4566803970504	52.0344811168965	0.3939510801641714	6.9992948111567115	10.21214334014508	10.418553134620442	10.862455152837295	8.879762378259326	7.894496781692551	4.025625277416071	2.4397429892370224	1.6626388698476242	1.2908580945735921	2.386781278607669	1.6174326380435418	2.7088491668815595	1.693807820996892	1.7255088709019963	-0.28102777879524143	0.1894747778505378	2.550884748855127	-0.3587541882357884	1.0212753515640711	2.529214207583111	1.612254709459959	-0.439721546061577	1.1626202959704328	0.6179888241352274	3.14376577019112	3.3174589580735763	2.5253360823518762	2.800511088226811	1.2822594719106835	2.1559875194252065	1.4973809666229734	0.5955964458766349	-0.3096653570771481	-2.1021958771873965	2.9	8.302795313674965	0.2815934383114975	0.2511587384427022	0.2549173991489561	0.21233042409684905	0.047181206611488564	5.51743267073278E-4	5.517432670732781E-4	-17832.83901586181	0.0	-207.32667842582742
34622000	-17998.357449668576	-177.94781492397794	-17820.4096347446	2.969175366536477	2015.460961619765	52.723787670564874	1.1088846570395674	6.688471678262172	7.432211008779068	7.412205029613234	7.053749837972651	5.483274826120262	4.958727655862333	4.014526628745565	2.3558571600255744	2.2596422651167463	2.4171908126882906	2.4667999982754334	1.2590764058106116	3.1154333513850663	2.5567592244175676	2.187584496277715	1.998655216729035	0.5038121910015843	-0.1352599227894059	1.01497652928527	1.1194161004045562	1.4532133004596508	0.8789165700811178	0.6793210133539259	1.4839782782743423	1.4577424070474359	2.0854234137930012	2.5939012394914416	2.84788390510132	3.041845727504637	3.184557618649357	2.72611032094924	1.9978892606881389	1.6436154922118653	-0.21983425653485866	-2.511268455535392	2.9	8.378780677748736	0.2932107585506573	0.2467795413437441	0.25383422694098856	0.2061754731646149	0.052737657166168475	4.913021573202501E-4	4.913021573202497E-4	-17820.4096347446	0.0	-175.70087121981535
34624000	-18026.928775071472	-188.08726607990698	-17838.841508991565	2.954647581580006	2015.4754894047214	51.56338898872418	0.1399062593543564	13.410975021397052	9.277524671600856	9.27960653405628	6.780311580351519	4.432636801778595	3.625281532951016	3.3868464615539517	1.810642149734947	3.038350070383033	0.7425258287383523	1.2854199997501778	2.3898860289704396	1.2613057139686839	1.1331260418620483	0.25674156099711615	2.5547717490256665	2.0616263913743005	-0.002161235055235817	0.9484082585992224	1.5453503739776484	3.2129009258968617	1.6681815120079344	0.9153911750145353	1.1943579580896164	0.6978121540481411	1.5197316272953814	3.639564675140458	2.476755328541715	1.5935951286740686	3.7946375712057088	2.585890220373898	1.0705446874104982	1.9793509532414455	-0.28850775179008004	-3.5231902060531306	2.9	9.097505580281345	0.2899617329496087	0.25647551756644416	0.2570832525420372	0.19647949694191483	0.03796952005920818	4.7524513265176957E-4	4.7524513265176995E-4	-17838.841508991565	0.0	-187.8419980840129
34626000	-18004.95281087899	-175.48218515134653	-17829.47062572764	3.1190815868648403	2015.3110553994366	49.23037702264004	1.6098955919669888	5.086024081235069	4.8115518923779685	4.839796861585353	4.253216257776734	5.166435417216372	4.840002121237866	3.9273156032118663	1.9579671598526316	1.2137707877196302	1.5732823567816543	1.7406492871089756	1.8264692819818373	1.0158757832094696	0.6828773460835392	0.40709974855105796	0.1709970965462042	0.6063748482507174	1.2101126435755205	1.3911819999258497	0.20306269882117756	0.7595032500713468	0.7035209009505433	1.800950387362889	2.619475894900117	2.1173611396355896	2.7280860552875015	3.138376112814012	2.5171452783788695	2.083405945281902	2.047480809855425	2.674267848561615	2.307546297480416	0.5002562870178857	0.13771778013921687	-1.2607496862525667	2.9	6.810453931680035	0.2899617329496087	0.2497457923212567	0.26147183302915566	0.19882064169998373	0.04375862174644542	4.911108551529691E-4	4.911108551529696E-4	-17829.47062572764	0.0	-172.23045165471473
34628000	-18031.490670328916	-207.0753043204148	-17824.415366008503	3.0790484521936494	2015.351088534108	53.64045050830892	1.0661124061728857	3.8939682276743994	3.891697822803654	3.420979022341942	3.013496944108333	3.1610339218253767	3.89232424475124	3.9271924974447794	3.1574892588574666	3.078441761581493	2.782300294874476	1.9237078035702966	2.2424717679711663	2.1096718106143593	0.7055307520440289	0.9244275972041467	-0.19230176419674194	0.3992312977923308	0.5372683484644879	0.4414580505088834	-6.015843297642043E-4	1.3115875718756234	1.5184404349098728	-0.2323660065696076	1.5237497192406342	1.1609882130438256	2.7813234923324215	3.0210529493433964	4.4085882408879025	3.4959411449936626	2.6594567062705607	2.047807488570286	0.8605781512484395	0.5725753036219885	1.2023311839553497	-1.5592997455603834	2.9	7.529063050572955	0.2899617329496087	0.2497457923212567	0.25532462023991914	0.20496785448922025	0.004535629147948792	4.8071204965528466E-4	4.807120496552848E-4	-17824.415366008503	0.0	-204.55797802640086
34630000	-18018.246947235217	-191.9720307589868	-17826.27491647623	2.9737935741791937	2015.4563434121224	50.439440737159536	1.7915702527096358	6.362312158866429	5.683616870526929	5.671825134331463	5.236728328581747	4.342077027601017	3.2372723318054466	4.078754012340638	3.9881583923488133	2.842529501541307	1.976096136753985	1.6337704022868715	1.3705719650234478	1.665674733408455	1.9594875804031682	1.4958008036914465	0.5881709166683248	0.39479742413296215	0.04512542623678695	0.7464536359294384	0.3247806602814858	0.9576469400578457	0.5808852037140719	1.515407284886442	2.353554299319196	4.537362042248161	5.849674064528211	4.4441464184500035	4.721564644936588	3.9187840793115782	2.7719589534230704	2.406080101143834	1.5275576814018843	0.3396248845695347	-0.602743842645284	-0.988226231075209	2.9	5.877269341324236	0.2862135761427732	0.2570269756794601	0.2575050191733898	0.19925442900438167	0.05076281599638797	5.01177394436658E-4	5.011773944366584E-4	-17826.27491647623	0.0	-189.77280010248433
34632000	-18033.63549716196	-208.43027893347528	-17825.205218228482	3.02626101269154	2015.40387597361	51.09132074034544	0.36998576155389923	5.655603131316271	4.305583199316281	5.532568794546524	7.12812442135081	7.244761728740254	3.5537303338245345	2.5075773202999536	2.718113696837493	2.3081721092176384	1.1819530488105692	1.8786714283049957	2.215100326108217	1.934880252368854	1.0002721081054977	0.8533636531709268	1.4880815077517062	2.2746154444224302	2.4388798950633253	-0.23810673485955874	1.494549313581956	0.3374852389269216	1.3672241135010827	-1.1955145509884662	-0.89235911097171	2.46533440365037	5.194172425997781	6.22755271819349	3.427305221929797	1.2631217695138235	3.6845042564620956	1.64513076015696	1.1293064397608967	1.897180968915271	0.8901089775659523	-2.930442177423908	2.9	9.157039796387119	0.2827649636024237	0.25538814745187305	0.2589433682976454	0.20290352064806258	0.027905604532345155	4.743809173976136E-4	4.743809173976136E-4	-17825.205218228482	0.0	-206.93049039726472
34634000	-18026.992269957478	-199.65555153408752	-17827.33671842339	3.062799112415922	2015.3673378738856	55.05369500632085	0.5012942603376482	6.788843775903835	6.467631599017012	6.785896397113613	5.14546983591863	5.252243276312181	4.949767886364537	3.6086302549520126	2.527137949520581	2.55160105149952	1.5335841106294135	4.089212537761589	2.9412414273141234	3.456742664404988	1.4623306923441977	1.5438044007299605	0.25673763017954576	1.6243568769558447	1.3162709104193326	-1.1711452634153647	1.9528657527434663	0.9448549982559937	1.6420347846983148	4.039889962531151	6.3519732160380595	5.450907625461809	4.987079643784899	3.324042176787753	3.7738889339326653	2.483822200976642	4.772024747501006	4.012164420188698	3.9605780878499273	0.394660572401076	1.041993509558976	-2.51845172856178	2.9	9.184271707989458	0.2827649636024237	0.26125321766558995	0.2530782980839285	0.20290352064806258	0.07229483746224384	4.343769389537403E-4	4.3437693895374027E-4	-17827.33671842339	0.0	-197.605161987906
34636000	-18015.44052326981	-198.75016166193657	-17816.69036160787	2.9940487767508346	2015.4360882095507	56.477534791220336	0.5539349082728238	14.665847490652439	13.176654870953396	9.19643552540104	7.528082605566963	8.033917896783933	7.292498935905273	4.2268172951710765	2.005878449215598	2.1608772080448944	1.9434001086472452	1.4264814607962573	2.4028542465713225	3.5843387774779227	1.655031646995589	1.2671351910587605	0.5141837413445872	1.5675951013175455	0.41386625469036503	-0.5527375454979067	1.7815267104171708	2.2267094669044694	1.3303022257636514	1.1179412690912536	1.5932934464981412	3.659995350826845	5.602257711419078	5.300345529507432	5.987662594985935	5.894517186031411	4.251681811233171	4.824269201155629	3.8558583087411953	1.803254263209305	0.9503840810303612	-2.627447258513284	2.9	6.878733902314982	0.28794644645030937	0.258128366257687	0.2526508752395139	0.20127431205249455	0.016836552218222032	4.4711084734344337E-4	4.471108473434433E-4	-17816.69036160787	0.0	-197.58782563617245
34638000	-18003.402216259743	-182.65771881148575	-17820.744497448257	2.971722586045676	2015.4584144002558	54.27971330655016	0.46770813840376807	12.38763466549353	11.953734843830844	9.294903171852361	8.078317942655486	7.228992486808354	5.868218442727532	5.046430159942206	2.1760210968722307	2.064398023747228	2.6751658827537224	1.2629834797803825	2.054550775583936	3.3347626226292313	1.7768348985125142	1.5613327639822128	1.6573297086499015	0.5683924465139862	1.5164178975834748	-0.7813861959467403	1.2455385609224572	1.423316834610531	2.7759475109819807	1.7990661624168616	2.8887977234809794	3.497431186582194	3.873841738656163	5.025807606874658	2.123537204522566	2.3285010933879526	2.011205174934272	3.0871719599152048	2.9673740812168794	2.28222124385797	0.8874189042648761	-2.563107710153631	2.9	8.664373945575933	0.28949463860450186	0.2565801741034945	0.2526508752395139	0.20127431205249455	0.0238795697923929	4.812517501474813E-4	4.812517501474812E-4	-17820.744497448257	0.0	-181.29019234847738
34640000	-18018.04747720013	-194.81655616969525	-17823.230921030434	3.0619505454418054	2015.3681864408597	57.72270931487758	0.45016663611902225	6.811207486490666	7.473361579806428	7.858319021067614	7.716488594140109	8.194727948464115	6.50638452929554	5.489896750239245	2.142931532366145	2.135892491359218	2.58434427090752	1.2196775082921953	1.999850015400442	3.20792346268629	2.3436477775658986	1.293023038001876	1.590701459668602	1.878784346430805	1.4467547651377273	-0.32320764566557614	1.985679291750737	3.6506061520648574	2.5467843681638787	-0.47801326712335807	0.5365142782043731	3.2587315857579915	3.61776197464072	4.684908601873734	5.114536849295995	3.713953483712121	1.5755376294871009	3.145957038324619	1.4128509884907154	2.0602954741737043	-1.1003552576605669	-2.7793550454126876	2.9	9.209401047028086	0.29104176628713274	0.2548142590288817	0.2528696626314958	0.20127431205249455	0.03126473080749911	4.586796521207595E-4	4.586796521207595E-4	-17823.230921030434	0.0	-192.95089480712957
34642000	-18022.713739222945	-195.15880727414788	-17827.5549319488	2.9772866846788157	2015.4528503016227	55.673586027907206	0.45016663611902225	9.016983998860645	6.050664763004031	6.610585925386446	8.428199519532402	5.515760292153925	3.6614137114825427	4.240943573779029	2.1054871401860957	1.489316991911231	3.2040574963698054	1.5462257664212864	1.3574245307079589	1.2297430343023803	0.6442235933484936	2.045966240617365	-0.09521442044689589	1.1398107472900287	2.312605944016731	3.667228523002769	2.273216727527978	-0.6852264056696238	-0.2646176377427808	0.795823127855749	2.5238667268390658	4.848483024928645	5.2330729021665325	5.270197937974304	3.637539045327887	1.8899092923001923	2.526248831791231	1.7535711978448398	1.1515421246885313	1.3415011361030817	-0.8447275192285482	-2.5904304602548827	2.9	8.35166750586736	0.290403419461693	0.25653841836917135	0.2444805007944551	0.20857766137468536	0.026997360960893654	4.976058718512766E-4	4.976058718512768E-4	-17827.5549319488	0.0	-193.86281130856207
34644000	-18022.6989013553	-190.11360252583097	-17832.58529882947	2.981664228360601	2015.4484727579409	54.4279441589679	0.32685515737597526	9.267153499358212	8.700330322000429	8.224239265674779	6.059172977732816	4.280563939281154	3.9828136329434143	4.136052663828306	2.7809193859029353	2.0590136428049624	2.367272314008464	4.892693717639397	1.7080543409477114	3.644271413018247	0.3932263938297531	1.3790511279983386	-0.2694164289689591	-0.1067642005841879	1.3053743497994754	0.9902330375809809	2.4455913213165186	1.737089299501687	2.4015555936661124	2.6249937627037707	-0.10598718051887523	1.0254589884451617	2.2504876722186813	4.350599840044623	3.5547396316034234	5.890370017830142	1.963754253587243	0.7006008628810423	3.3641007046090365	3.353558410422269	0.8209726969589779	-2.7738042327854506	2.9	6.559324445486983	0.28852009119119026	0.2595778807132596	0.2444805007944551	0.20742152730109983	0.04584945584571958	5.6286532548902E-4	5.628653254890198E-4	-17832.58529882947	0.0	-189.40492112874432
34646000	-18023.624777522386	-199.78368671443863	-17823.841090807946	3.143067470469245	2015.2870695158322	52.97413078455082	0.3720013085234789	11.262286813360795	6.847379499039011	4.77822789878501	3.6050418387121397	5.463962349884589	8.155260790618954	5.2703775683346485	2.8479857644194233	2.893676347449629	2.3730874675851332	4.498489615169039	3.63018921275799	2.6944002376956853	0.018648817276103263	0.8093428706339101	0.7566055289175468	-0.07183772562002921	0.45099371451472553	2.160936973917801	2.480445855486329	2.9479725908253096	1.225671603105912	1.7650686361979109	3.7560659592984695	4.93015405343043	5.211855876090356	6.520459954085428	5.739366345568423	4.45657766806895	2.100568313452862	2.526444467174411	2.228811475880135	1.8097806861189913	-0.6557897991155124	-1.7359396626866572	2.9	8.137586078974516	0.28808160425695095	0.2575600668791944	0.2561654037546303	0.19819292510922915	0.0749028568307252	4.861762126273745E-4	4.861762126273742E-4	-17823.841090807946	0.0	-197.43541998660197
34648000	-18022.328926277263	-196.52147155562537	-17825.80745472164	3.144661638090589	2015.2854753482109	53.45973632872706	0.33090781777865547	10.964359200424575	7.9268309055718635	5.729553275966644	5.12524319172808	5.320850160479823	3.6672666057350902	3.371212520658165	2.248587483732809	2.4349328101275556	1.5361711703750047	4.309319116831502	3.1046952850987437	3.1329668405604707	0.27329255125171265	0.04717647228261945	-0.13434637112810957	-0.09084454322180369	-0.37640900567546004	2.8615646863957864	2.690107725289441	4.544775002470397	6.4619548018089965	3.873504388218488	6.99895378090988	7.888555630537759	7.5198112654474185	7.368743991145984	4.293049454333992	3.3075379454524203	4.247508116102367	3.7265437828461905	4.041336194308776	2.025806570307465	-0.472518377539592	-0.9982254697175807	2.9	8.929532594671562	0.28808160425695095	0.2561134850907498	0.2561654037546303	0.19963950689767374	0.0749028568307252	4.89779449595248E-4	4.89779449595248E-4	-17825.80745472164	0.0	-194.11254708700605
34650000	-18024.51198932538	-191.2693102660407	-17833.242679059338	3.0891006917300547	2015.3410362945715	54.52657178303027	0.3477329571013357	5.574292433636204	5.696514358858319	6.400502046015376	7.7967079411982265	4.310526642221827	2.450480379493414	3.7265457463245397	2.9862688548896843	2.0315189663114124	1.9625706559054228	3.7860182186410913	3.981154277351471	2.9404531382477055	-0.12704356582204554	1.4743319770730572	0.4610568897586669	0.5598224424107001	-0.11883433741561278	2.144206543514873	4.248760480090582	4.5121350231471435	3.2565405921966857	1.3734378058779777	3.091284002554529	3.278126441798098	3.098088558612533	3.999192034667821	3.5651994813126486	2.548235117102051	3.6589771525143884	5.302660984461777	2.518322532425208	1.4895734702245638	0.29349507444307116	-0.8541395148441884	2.9	8.459572835306357	0.2867658211870908	0.2600764650636087	0.24691586035209262	0.20624185339721268	0.07571678786629467	4.052373265590271E-4	4.0523732655902697E-4	-17833.242679059338	0.0	-189.54774901957802
34652000	-18032.00120618463	-194.88004006676127	-17837.121166117868	3.152525152259972	2015.2776118340414	53.5008964275478	0.36828514394442174	5.574292433636204	5.696514358858319	6.400502046015376	7.7967079411982265	4.310526642221827	2.450480379493414	3.7265457463245397	2.9862688548896843	2.0315189663114124	1.9625706559054228	3.7860182186410913	3.981154277351471	2.9404531382477055	-0.12704356582204554	1.4743319770730572	0.4610568897586669	0.5598224424107001	-0.11883433741561278	2.144206543514873	4.248760480090582	4.5121350231471435	3.2565405921966857	1.3734378058779777	3.091284002554529	3.278126441798098	3.098088558612533	3.999192034667821	3.5651994813126486	2.548235117102051	3.6589771525143884	5.302660984461777	2.518322532425208	1.4895734702245638	0.29349507444307116	-0.8541395148441884	2.9	6.584217551525376	0.30178435313569674	0.24639761778290792	0.256204215913811	0.19561381316758922	0.039259756159087465	4.093705380654195E-4	4.093705380654197E-4	-17837.121166117868	0.0	-192.94981495243786
34654000	-18026.88896902864	-194.6786988778468	-17832.210270150794	3.049561859304147	2015.3805751269974	52.587745491953214	0.2243811976372652	8.164490883131563	11.485660877444172	12.292925167086167	9.252780140848305	8.95497186744858	3.1020045101228293	3.5021743126288234	3.1275989526747123	1.1736149827733755	1.1682776708449234	3.5972532670427393	3.502168226828851	6.18335276501422	3.786315767575719	-0.05577057947049879	-0.44385269464578564	1.1986120545634416	-1.4307138963116166	0.5100173916186469	0.31342162508547494	1.45040139670961	1.659349593263114	1.1097025107342668	4.052031725504285	4.8004546380146955	2.198516879364208	5.016886130282479	5.860867582024104	2.973094606270897	2.6832815075124894	1.491625779902186	2.8288118864134595	3.5572753566685016	1.3642186315700915	-1.5861943035899162	2.9	9.092668316937667	0.2870200435833878	0.25638306681488887	0.25970514611526163	0.19689174348646665	0.03521177578567541	5.507497824557325E-4	5.507497824557327E-4	-17832.210270150794	0.0	-193.4688368903332
34656000	-18024.449532598574	-189.11488511236243	-17835.334647486212	3.036965913394096	2015.3931710729073	54.16736773105487	0.21981505203067828	10.482997069450693	11.092590243135525	9.37798151095989	8.836151814800681	6.305045340086897	3.749541410107181	2.685571575275443	3.6668846249434015	1.3914988270778814	1.6204497398920132	5.23901925081503	3.292643700297312	4.283431562337266	5.830562758655442	0.022602557226058917	-0.2841957892803374	2.1604760812217134	-1.476242186077327	1.6129679031117397	0.9121456627638376	0.639299431751952	3.104992951694774	5.311541040670848	4.813238818251276	6.1874537151524756	7.787141520429278	7.021099826777462	6.07645312551255	6.938574305330122	6.717490521403548	2.751758693034283	2.409160823337752	2.247481028273724	-0.18219912615742473	-2.0692297792131003	2.9	7.104820223317469	0.2874627455364252	0.2530145730663026	0.26387297542587074	0.19564970597140635	0.09259605062734483	5.031852189576061E-4	5.031852189576062E-4	-17835.334647486212	0.0	-188.37052690822952
34658000	-18017.856761731044	-192.87443873790312	-17824.98232299314	3.1431894846059394	2015.2869475016955	54.241534670194085	0.21913052655917684	10.482997069450693	11.092590243135525	9.37798151095989	8.836151814800681	6.305045340086897	3.749541410107181	2.685571575275443	3.6668846249434015	1.3914988270778814	1.6204497398920132	5.23901925081503	3.292643700297312	4.283431562337266	5.830562758655442	0.022602557226058917	-0.2841957892803374	2.1604760812217134	-1.476242186077327	1.6129679031117397	0.9121456627638376	0.639299431751952	3.104992951694774	5.311541040670848	4.813238818251276	6.1874537151524756	7.787141520429278	7.021099826777462	6.07645312551255	6.938574305330122	6.717490521403548	2.751758693034283	2.409160823337752	2.247481028273724	-0.18219912615742473	-2.0692297792131003	2.9	7.747457615747795	0.29155834191480107	0.2530145730663026	0.2556150502512015	0.1998120347676997	0.04526773719492285	4.674067264041703E-4	4.6740672640417034E-4	-17824.98232299314	0.0	-191.2277193714387
34660000	-18009.994579990846	-183.9997290892901	-17825.994850901556	3.0653455191036545	2015.3647914671978	52.96165483643347	0.2628511653653445	5.47501583601308	7.361296897349458	7.32141357161386	6.581702148861769	7.921953534450665	3.2432247935178364	2.348890959876821	4.602564920983392	1.4880874062419782	1.161793869838552	3.612697457072914	4.512083376428118	6.656862576116573	3.6756464632592833	-0.5281519499006112	2.1975380543166017	0.890449171185955	0.46648130114765873	3.0311305309796572	3.4336266536822864	1.449661059167277	-0.026557276517863437	-0.9765746215544002	0.39331910821762994	3.4802081765001063	4.679201989320418	3.707266196236848	4.876626185419937	3.4745725125815223	3.0025479454128323	2.2469093167832583	0.8264302859979082	1.5438591165580502	-0.6584592102005367	-1.3925906603802636	2.9	7.747457615747795	0.28686510897203993	0.2530145730663026	0.2573954719987865	0.20272484596287585	0.05239587128435679	4.829589175908359E-4	4.829589175908359E-4	-17825.994850901556	0.0	-182.83515130437542
34662000	-18012.90152180924	-189.23642977489658	-17823.66509203434	2.979788654021318	2015.45034833228	53.992344507228495	0.3817068242350525	4.379243756892018	4.391882208571376	5.898004929547349	5.193755080623141	5.587246575968072	2.961835940715042	4.726449581090097	3.6656063273825064	1.2800134720574035	3.797066229592772	4.712401400950383	3.773781847191333	1.4911140621501173	1.3167296341823918	0.5003371189141848	0.4785536937485635	0.21471344675352588	2.234327835667926	1.046612765190902	2.1733021325442894	0.6228833132834397	2.752730323466359	2.347668212465409	0.5292213182712491	4.607168567069361	3.7553880136351334	3.7514623270894267	3.880850531218193	2.5174825956376856	2.222366065363121	2.636802804822034	1.906294705091188	1.2348172390685788	-1.0247649949834523	-2.594592808302981	2.9	8.511992219314134	0.2839398653245846	0.25247075679951125	0.2566716518482004	0.20691772602770864	0.06405625550281066	5.152664653734353E-4	5.15266465373435E-4	-17823.66509203434	0.0	-187.95677432243997
34664000	-18020.005381808605	-196.54642803509438	-17823.458953773512	3.0018787703502516	2015.4282582159512	53.88538566445651	0.3953718009629051	7.843147154011402	9.150652011509806	8.43576803085909	7.189910320021863	5.23956180966974	3.350500667212044	4.533506455936896	2.841467703649295	1.209677105215015	2.845641210713418	3.2451953060237133	1.7243037219064683	1.791680305606797	3.060058508063987	0.352135269831375	1.0117598901640281	1.2035642381172644	1.6603275554406778	2.371800761418091	1.856040874942002	1.5126128918467692	2.054316949559917	0.8664517988681437	0.8462009289446902	2.269630522397657	3.334539689073643	3.5036760027264395	5.342289698578331	2.8651737978273153	3.5631330108316197	2.5030520839723027	1.9625696056776272	1.3111828421447926	-0.8192827526170954	-3.0610189294315293	2.9	10.421416916555	0.2840429972876859	0.2555102608288294	0.2566716518482004	0.20377509003528924	0.09745271346545346	5.40479750765733E-4	5.404797507657334E-4	-17823.458953773512	0.0	-194.68611985774714
34666000	-18026.629192684126	-196.6298079644324	-17829.999384719693	3.014635045096503	2015.4155019412049	55.88951282486023	0.610638864334082	10.31520596563052	9.432829294985464	9.009260365935438	6.851230147442697	4.8308058802440526	3.580606514456555	3.620621751547941	3.519658884357943	2.0423462605721205	3.2807284210989462	2.535219975794475	2.2469028848667563	1.8291887052493099	2.228922618069862	0.30365119104691185	1.6269141540870629	-0.2635719730907673	0.5784731248278016	0.5274785143827526	3.303312469124038	2.7440252151763893	2.5685114079372418	2.2548856447598498	1.8838700091142204	3.5934215078222143	4.123047859167215	4.903529507891218	5.925888537468834	5.768114400318394	4.733040573264441	1.6472993119024615	2.004509125595478	0.5047584205781803	-0.37068085730080347	-2.4979785402022334	2.9	8.00258462912559	0.2905253113408371	0.2599905735155672	0.2538499336708736	0.19563418147272701	0.012758862709458911	4.449584369691144E-4	4.4495843696911396E-4	-17829.999384719693	0.0	-195.03172715831874
34668000	-18010.56310532003	-181.43823851586532	-17829.124866804166	2.9863532383760663	2015.4437837479254	57.90144430567222	0.7808886987256758	7.624513353386524	8.98733693532914	7.306825771240854	7.085697828184568	7.289055252926686	7.243094353393901	5.418400788620226	4.451336713855115	2.976821560519715	2.8275099816509113	2.223834662632617	0.5795266945842031	1.3984795568069586	1.7178769601734345	0.4975131910477424	0.8793140274698322	0.17598136031635098	-0.8623826848018712	-0.6488599455966948	0.4622467355825306	2.7765357656211807	2.5208239095114315	3.058564682329629	2.984709470290458	2.7911619890953605	5.022158714563723	3.272976431749612	3.3896048271576467	3.964033614289224	3.1904824497606135	3.7741110169747545	0.8144979514440818	-0.05491580115321401	-0.15873896003983343	-1.7725267796662436	2.9	9.724820158129349	0.28007683616611284	0.2574703189356648	0.25631643408434535	0.20613641081388195	0.04346944616433876	4.554991080801864E-4	4.554991080801863E-4	-17829.124866804166	0.0	-179.32190256539508
34670000	-18004.703743372786	-184.31340525974238	-17820.390338113044	2.9475024317510443	2015.4826345545505	53.22316700247598	0.5565356710106938	4.009686887901152	4.219872444755655	5.019521762728987	5.572124479404557	4.50011729836711	5.601340768418939	3.9094479708403345	2.3548253676330746	2.108186496388286	3.1862292214823023	0.7085849192827215	1.747356384256926	2.7645883976319974	0.9515656737046725	0.45607982001423697	0.5047004768399384	0.5994994052679697	-0.10120456405043413	-0.22238272402555087	-0.667432503483316	-0.24950428697453897	2.3237096914460813	0.8163753397921101	2.260631804458639	2.48902638365781	4.05381610542524	5.752820211829379	5.706774737262258	6.161852406358539	5.377560049135385	2.7577931708651624	2.0950600525123524	0.5338066915304963	-0.31701175058163267	-3.378050422755585	2.9	6.359352097266356	0.284951603284389	0.25516353975000805	0.25415503273492906	0.20572982423067884	0.007004036767519586	5.134403049932293E-4	5.134403049932294E-4	-17820.390338113044	0.0	-183.33473938381428
34672000	-18024.966915865483	-199.61485382947725	-17825.352062036007	2.9558018591787603	2015.4743351271227	54.85616263566246	0.6096540217891713	4.427488777273571	4.009977912183134	5.916825696930758	5.437687066840601	4.419458519785194	3.7027185393512005	3.1730478135301747	3.579690569228337	2.8766579489850943	2.494989225729446	1.7520866457681987	3.003068149948624	0.9944323574848767	0.2654107994766126	1.2792274161654578	1.0713228918585378	1.9695086623071805	1.0802234290661756	-0.149110804373759	-0.04372816272057878	1.9377951900688628	2.1567050750166494	3.16772424013066	2.424516810265494	3.961771541554986	2.239125828788858	3.4747655553261394	5.402741034512015	3.7890377711924974	4.072711125838346	2.7954078526215005	2.491185675911609	0.337798677521755	-1.0308575952719095	-2.0723161750194965	2.9	8.488455588588076	0.2797079392057503	0.26136573452588724	0.24995694285774647	0.20896938341062093	0.03587115852885934	4.8415020246086007E-4	4.8415020246086007E-4	-17825.352062036007	0.0	-198.04097700769245
34674000	-18040.209764862608	-195.7029670454635	-17844.506797817143	2.938613966962883	2015.4915230193385	55.841023969268804	0.7583048412004152	10.627163188647293	8.726540908087866	7.799975195301091	6.16704658308595	4.2252055009618035	3.420216810803371	4.243652009959897	2.8008914866933177	1.9883842918371	2.2743070477143066	2.1992595190930415	0.9027101075873736	2.0385949378805486	1.930481950084256	2.384604151684803	2.2023085344453293	0.06385008964090505	-0.5980916533095044	-0.3041266013305204	-0.5756421239353122	0.5720127616696368	1.4116303286149985	1.836508913892421	3.0805820583562618	4.612353258691073	3.9083958308872746	3.389241013501728	2.3217552821087093	2.81967437853406	3.40236276952949	3.8209983753547974	3.4416302774699608	0.7053888740059675	-1.5271975722487774	-4.163807873961376	2.9	7.362686441617819	0.30226353186666244	0.24417564889555138	0.24995694285774647	0.20360387638004468	0.008439962706215259	4.944969329639474E-4	4.944969329639474E-4	-17844.506797817143	0.0	-194.23865580169408
34676000	-18030.581432913474	-192.24080478403624	-17838.340628129437	2.915087238078934	2015.5150497482225	55.18462508108811	0.6584827635032974	10.094849797786448	8.378904616757687	8.960363049780222	5.765173128410668	4.891010241611783	4.02863760609992	2.83609325894833	4.3453608291330745	2.457929316057273	2.1272231819570577	2.9972708396607546	1.1197227699442729	2.521927241335495	2.7326199418163593	0.6043479583515337	1.2277279643931085	3.3265824113704188	0.7049141471481477	-0.2246753258257086	-0.007149298906566495	0.22054849620827738	2.3903135338990795	3.116385058342229	2.762272114705321	3.376362892079197	3.6664894649728423	3.5196105700721976	4.471911189998772	4.581914413506632	2.9095389472837323	2.4406045741224753	3.6185290188893724	0.7625361845240021	-0.6957492297589978	-3.0617491602616114	2.9	6.593137308652666	0.2849900633734025	0.24423328815604506	0.26672917366758864	0.20404747480296878	0.018981319105059003	4.4673098173657214E-4	4.467309817365718E-4	-17838.340628129437	0.0	-191.14932923214582
34678000	-18014.195919560574	-185.40356270840226	-17828.792356852173	2.956594207599688	2015.4735427787018	52.2486707072975	0.7062307501697292	4.948614374705826	4.59854342672298	5.203504448594138	6.3309048269662735	5.388003319660475	3.8165405815189986	3.2918121820796045	3.2854606511959337	1.996057443756906	1.9417696249128398	1.7295111609136258	2.7479472730390686	2.1178113415810116	1.5672146100705155	0.02202069785474886	1.0290401730429186	1.0865331214153866	0.29532906127662595	0.992115029544337	0.7924035864615475	0.7903423343185254	0.8952152895217274	1.214864091538214	1.2682562153297021	1.6140794935178104	1.4643634317808745	2.6771003524345387	2.3880210047322903	4.027181591040401	4.7832424157234925	1.5578578959004736	2.016482759127767	0.867901840279362	-1.7597455054967792	-2.638588110676343	2.9	6.8427635026365605	0.2893222727086595	0.2525603671057349	0.2546151458587171	0.2035022143268935	0.01434495279324414	4.3777120121867285E-4	4.3777120121867274E-4	-17828.792356852173	0.0	-184.1111584403697
34680000	-18014.24422285171	-190.60374594256166	-17823.64047690915	2.9212486511748463	2015.5088883351266	52.538590426218754	0.9053613589357405	5.586227814864186	5.324157510841536	5.663274872181658	3.3789233245165455	2.742764232737197	3.3538899464873753	2.723455460056713	3.9374794442842957	3.538541448034958	1.3163524120470635	1.871236364156002	2.4541426615583184	2.092978985666145	0.9282018100514026	0.30855373540756525	1.558959524771144	1.9950426228394287	1.6601086992365168	1.618502085878162	2.41990040802631	2.718755907431718	1.0767481661067437	2.2412304536577277	2.555984948710718	3.935868647080884	3.5016058229039198	2.8995844627751324	4.190000277437564	4.979412283892587	4.501402212524163	0.7202709859110557	1.043706331156867	0.974680335939086	-1.9399391447319343	-3.451116308407636	2.9	6.282020912571415	0.2890035903319797	0.2612662124174298	0.25108620175474416	0.19864399549585132	0.06660891694057934	5.406415737069901E-4	5.406415737069904E-4	-17823.64047690915	0.0	-189.04499586286997
34682000	-18011.921893179926	-182.46752537548053	-17829.454367804447	2.914374333688712	2015.5157626526127	49.73136688885438	0.6922880015087934	5.424460018213091	6.620618988487412	6.569835334663427	5.610252917327768	3.4988639605598824	3.192895032897625	3.0154599972777962	4.360963814314345	2.78070818374261	1.034123982541932	3.0187902826543516	2.703857010273309	3.210612231473048	0.08963992617605064	0.8199269094226229	0.7532713104270011	2.4556383575027376	1.3858951025556623	2.849710011980493	4.302996134695417	3.377826953540781	1.5387253873740367	2.6150203079598664	3.4603554833843533	3.196851622869806	3.03751250488312	2.3659449933028562	2.1809686389009517	2.05382570553054	1.9207720579771854	1.3096404673879147	0.5832219092475059	1.5269740912420837	-1.9815695054071285	-3.718821174332409	2.9	7.8125185693918375	0.29450749649149943	0.25636864562375244	0.249490606270434	0.19963325161431908	0.02989245576774589	5.488087771934579E-4	5.488087771934577E-4	-17829.454367804447	0.0	-180.87194345110674
34684000	-17999.363122294264	-172.3866914862429	-17826.97643080802	2.925810275255059	2015.5043267110464	51.34415091425586	0.5437187870778664	5.424460018213091	6.620618988487412	6.569835334663427	5.610252917327768	3.4988639605598824	3.192895032897625	3.0154599972777962	4.360963814314345	2.78070818374261	1.034123982541932	3.0187902826543516	2.703857010273309	3.210612231473048	0.08963992617605064	0.8199269094226229	0.7532713104270011	2.4556383575027376	1.3858951025556623	2.849710011980493	4.302996134695417	3.377826953540781	1.5387253873740367	2.6150203079598664	3.4603554833843533	3.196851622869806	3.03751250488312	2.3659449933028562	2.1809686389009517	2.05382570553054	1.9207720579771854	1.3096404673879147	0.5832219092475059	1.5269740912420837	-1.9815695054071285	-3.718821174332409	2.9	5.391477045367725	0.2902280660761639	0.2511557652653965	0.25898291704412546	0.19963325161431908	0.026289505244807953	5.409371188215391E-4	5.409371188215393E-4	-17826.97643080802	0.0	-171.6297747820659
34686000	-18018.79186475293	-198.72261650418605	-17820.069248248743	2.9303839683789037	2015.4997530179226	44.816464091102866	0.3631635796390487	5.424460018213091	6.620618988487412	6.569835334663427	5.610252917327768	3.4988639605598824	3.192895032897625	3.0154599972777962	4.360963814314345	2.78070818374261	1.034123982541932	3.0187902826543516	2.703857010273309	3.210612231473048	0.08963992617605064	0.8199269094226229	0.7532713104270011	2.4556383575027376	1.3858951025556623	2.849710011980493	4.302996134695417	3.377826953540781	1.5387253873740367	2.6150203079598664	3.4603554833843533	3.196851622869806	3.03751250488312	2.3659449933028562	2.1809686389009517	2.05382570553054	1.9207720579771854	1.3096404673879147	0.5832219092475059	1.5269740912420837	-1.9815695054071285	-3.718821174332409	2.9	7.727711486585697	0.2853611708275969	0.25591460201060623	0.25898291704412546	0.1997413101176764	0.06874829962026265	5.693654718592261E-4	5.693654718592267E-4	-17820.069248248743	0.0	-197.62784274867028
34688000	-18012.779349639153	-193.108023878093	-17819.67132576106	2.929523292085272	2015.500613694216	49.3394712117136	0.601562623441399	9.198278977114553	7.36813939054557	5.343124317109737	6.585881075637687	5.905272681495788	2.5377591625862967	3.2258129077985025	3.436006452432093	2.980363493353135	0.6911138480469845	2.4459518715630035	2.3080265301812726	1.282733075518518	0.18999507554727665	0.2591747665444746	-0.5880398612821771	0.2586987609084378	0.0594449225358511	0.5394298894170866	2.241753968558946	4.0139248622464185	3.0961080541750405	3.387855036656962	2.691653311974398	5.290820217164037	3.220462632610455	1.9389250829282487	2.02034600247576	3.4650912214717646	1.3341421819186852	1.7722008660911044	2.7985380967891356	1.4596264942428192	-1.1967390825952102	-4.2359957327690685	2.9	6.3247097689302345	0.2840566828007659	0.250850013224952	0.26067834176186516	0.2044149622124218	0.007217418193519854	4.5394846972227206E-4	4.539484697222722E-4	-17819.67132576106	0.0	-192.11898298329783
34690000	-18011.546821743596	-188.01505682071405	-17823.531764922882	3.0021741770491412	2015.4279628092524	49.47157638628366	0.8047793881785982	6.596796189316804	7.297534941010888	5.314393630460355	5.501195030116275	5.054364806246357	2.7577077062016797	2.1909468966440135	2.7583450612251044	2.4218087880610932	1.778930202945526	1.7775391635304025	0.8940677474086318	0.6593073442963958	0.945931707448605	0.9992120155185948	-0.8910063161320527	0.025526682365291986	2.0324658169723318	2.430001894170617	2.610158888485006	1.7349626265549842	1.004999501413903	1.6654036467192577	2.64749099596951	3.075210577363918	3.19017180646697	3.4716909552092896	5.004714111678911	4.662150585879786	3.8812117137051168	2.9967710845724507	2.0945669602933052	1.292684300967725	-1.881195956948011	-2.740087694523397	2.9	8.291638503928604	0.2888884481650896	0.2567229120978267	0.25589571560182495	0.19849292413526362	0.039807425536684544	4.865317150614705E-4	4.865317150614706E-4	-17823.531764922882	0.0	-185.98167732977743
34692000	-18019.110480003892	-188.42445137436283	-17830.68602862953	3.0145504010919577	2015.4155865852094	46.67667599217228	0.3679089228127753	7.094921606204883	6.112429701635632	5.345187355668989	6.591383802002015	5.66686544332606	2.7421555994158484	2.289296325221444	2.4463076228076295	2.2898367399003585	1.1295710252255333	1.9902320211502262	0.9907462329960586	0.7587331407810145	0.9368863328049619	1.8243148809442997	0.7951125208448389	0.18501213566440877	0.7079882303763461	0.40060720281408524	0.012012583863350662	1.2088810589367829	3.7605859784513376	5.150525163046236	4.89300733734788	3.580218794589104	5.37358244022836	2.456393899977324	2.1605480029649775	1.2778964671440909	0.8666308324574692	3.333572684475336	3.266750565024414	1.4982670692960625	-1.314955475975354	-3.0306508262226033	2.9	7.5642498845659265	0.2883589323802407	0.24687811448427924	0.2589089482595324	0.20585400487595257	0.08391129508993769	5.427096958575052E-4	5.427096958575051E-4	-17830.68602862953	0.0	-187.09532059273508
34694000	-18015.845556063152	-195.40619266286365	-17820.439363400288	2.9786265755845376	2015.451510410717	47.26307639104548	1.3108298625293395	7.4931466826170325	7.652630174736117	5.4189608756197085	5.6457397365636455	3.5523012541557955	1.8725975552852336	2.4769257301483654	2.3288014505331356	1.6322415208639613	1.714231311492038	2.1680075441279087	1.5057658629703026	0.5805327644508915	1.6670447032562048	1.1235966252068401	1.6672241430960941	0.27440836871610813	0.03756719503339673	0.6641016062844908	0.4507807596917542	0.7867544693964791	2.1650473137295307	3.1700182713076033	3.1361754409428775	2.526007400958517	1.0812369854833843	1.9254927512541087	2.6242912824457654	3.676925047862782	3.6203689165830384	2.999470057971846	1.9000456489781576	1.2577236966877225	-1.1014766657298622	-1.539185666615083	2.9	7.480243606813426	0.2883589323802407	0.25450730476731664	0.25518785235361896	0.20194591049882865	0.03480619408949405	5.48022009569254E-4	5.48022009569254E-4	-17820.439363400288	0.0	-193.07847946083004
34696000	-18021.95286380059	-191.60689336437892	-17830.34597043621	3.0085134736579517	2015.4216235126435	46.51213734451506	1.2167814808814301	6.097510912051133	7.288030660001706	5.245147711539998	4.237552226357242	5.422010775687036	4.322446179604621	2.4621877169380895	1.937068342084642	1.3472245281655633	1.6931206368152147	1.402199433606902	1.31101506420073	0.7445596992536296	1.253087707578697	1.251749366534105	0.8455213395917233	1.2145805484715688	0.6963517696093262	0.6245203957018344	0.8452047446645021	1.0523096840028607	0.5280451913904293	1.5236447657068295	1.7917471062348826	1.709031218573028	2.7296758219566777	2.528727531285922	2.485780815238963	1.7771359059087477	2.228133495329187	1.7430182190797505	2.7912491915083795	1.8074517361405136	-1.038923621916082	-0.8435648588973568	2.9	8.771429332213488	0.29578812223650286	0.2506989211715729	0.2532814233405137	0.20023153325141552	0.015378072144545665	6.453933966189913E-4	6.453933966189914E-4	-17830.34597043621	0.0	-188.90381155475825
34698000	-18000.830158542063	-184.02181348857715	-17816.808345053487	2.9708255903983103	2015.4593113959031	46.25026981166277	1.2007689830135422	5.258721329061006	5.836323236023615	4.564919805780776	4.344635387757027	3.6673890084291245	3.7586704201240972	3.8666211914446755	2.2048239961447953	1.5489110267434723	1.2693368050875962	1.8501589469428779	1.175293016338129	0.7072222285161386	1.074634954822149	0.5690314867577331	0.5746437863186116	0.4814369529793133	0.5182653855804651	1.2178274252237697	0.6379134430048816	1.455060718417235	2.8265511013479268	3.660916985910001	3.55608526990546	3.0285759496038285	2.6824537307372034	2.3690841567876895	1.6548053781968746	3.163847905134102	3.8042789908946517	2.6430942414940737	1.2148971369202823	-0.4573367148797807	-1.2158401256343763	-1.9157179269584534	2.9	7.878208619634041	0.2893840685297103	0.2536883971806013	0.2571753038088761	0.19975223048081722	0.020729117986133198	5.929716099541553E-4	5.929716099541552E-4	-17816.808345053487	0.0	-181.69783649680141
34700000	-18026.121746397916	-204.20509270891372	-17821.916653689	3.0442142456695884	2015.385922740632	48.516254084659636	0.6877923879681968	4.221234670672627	5.142266328233202	4.695127131230889	4.088381770889906	2.989061082264451	2.1837220160797726	1.616813426945217	2.0035614639802115	2.2012490715980344	2.376802367439359	2.099414528282009	1.4719114684143884	0.3542697700958637	0.9268598983157128	1.1765869294679079	0.7221896720891048	0.04529116982297954	0.818277872573551	0.5573134834228641	0.2901032676258114	3.9028303202065384	4.0212784650331	3.3123072976698715	3.00460958418503	3.6533087318594872	2.2161432497580758	1.9848214696066369	2.5230870109873713	3.4378075105834656	2.0996229206111736	3.413757211939479	1.253308103983018	-0.9205132055248867	-1.749149182382618	-2.0812314638243166	2.9	8.20676387989795	0.2846021455615891	0.25351293703231426	0.25735076395716316	0.20453415344893847	0.023993521022025642	4.944926479001935E-4	4.944926479001932E-4	-17821.916653689	0.0	-202.13001277968087
34702000	-18017.05915157512	-191.5360129251661	-17825.52313864995	3.027078140232125	2015.4030588460694	48.47622353195943	0.5606384223845081	5.245593569422823	5.1867339880499985	4.760817567454592	4.338999916030297	3.926353531983707	4.529816511310716	1.6006839408614237	1.824178079730289	2.8293187888352547	3.378415470363951	1.8080879467470483	0.23327495972306678	3.7981597191331646	2.496737777960436	0.17640314263455387	-0.424266833697758	1.039298000047552	-0.2961078479602408	1.7187718647461305	0.6394417221302638	0.8775029704369112	3.443027618539526	1.7822342952770527	1.2145069235282786	2.4332621855014573	3.727806083895408	2.548268648605444	1.4910515317071888	2.2051457218047155	3.2033398205296315	3.719276488988367	0.7512520559551876	0.17431244869059115	-1.8136861891386475	-3.1957754028836476	2.9	8.86398583322542	0.28734091469352224	0.2537924105894173	0.25433252126812694	0.20453415344893847	0.0508821307730291	4.81053407302982E-4	4.8105340730298214E-4	-17825.52313864995	0.0	-189.59541757203198
34704000	-18029.24609436321	-193.91319648449502	-17835.332897878714	2.918071095562139	2015.5120658907394	48.636754024068615	1.370578431240619	4.384669078043718	3.2896877593523612	2.7333652534364856	4.486718630678704	3.0631350263481187	3.655703115806189	2.3443081901458203	2.2254599772079637	1.8306625967644594	2.310266929635794	2.0641733621826637	1.7283107598255203	0.6744516340672468	-0.12188557068253458	0.11068747742831331	-0.0456251288564285	1.6868644736431215	0.6522643266728301	1.8413659560212288	2.04070212808777	1.2747808691428815	1.137086117308509	3.0120815248376043	3.8449072016231165	3.6599552923273144	3.864355001869877	3.0729895585422318	3.615380964319099	4.102588144048988	2.922106711068032	2.7129181806551768	1.2562306626487814	-0.27772178206216414	-0.7230877539418645	-1.5776544184229668	2.9	8.724954381580513	0.2916967247278623	0.25449970052023263	0.24926942130297156	0.20453415344893847	0.03018242941577677	4.954973870475144E-4	4.954973870475146E-4	-17835.332897878714	0.0	-191.48554906345134
34706000	-18022.47383834002	-180.07139670107367	-17842.402441638947	2.9047920314911635	2015.5253449548104	46.776212605126105	1.260462254375046	6.473631192095898	7.7226858964566265	5.4077658703877125	4.807057445323765	4.277275137303093	3.7649358087654408	1.897849616429165	2.0001925599771337	2.6583787153840084	2.6886579925586127	2.5819097694919106	0.6805673836321983	0.17920355519563358	0.3127527157384812	0.397117079541103	1.0557114357180022	1.0226635576625203	0.08980384981808426	1.1912553347792987	0.46067933532475386	0.3402833693511813	1.5236015661664986	1.3742126778482486	2.181252461043318	2.7483245301151262	4.008563917435391	4.230769500977233	3.985432963616347	3.1811745699932588	1.962926125507688	0.7432232326650579	1.3097254264325682	-0.40119494063444333	-1.6013592090872717	-2.096912334977276	2.9	7.207641175433676	0.28953677428356567	0.25944789399636675	0.2538681429892174	0.19714718873085518	0.031737381363787495	4.692457983714809E-4	4.6924579837148104E-4	-17842.402441638947	0.0	-178.0629866449229
34708000	-18013.977975375317	-183.9405645072298	-17830.037410868088	2.9012767427700847	2015.5288602435314	48.28420408928233	0.8219670334932703	5.361696951477947	4.103330335944078	4.796767062702967	4.127568208617301	5.1957934001328425	4.336134191857988	2.2869184252804327	1.4970343618804203	3.638383093915227	1.8516785793482589	2.5900701346779273	1.4892565850942936	1.2598748169924454	1.5506919665321908	1.5424908719897021	0.83042804478777	0.44413754033630176	0.9770631270008109	1.6547777305097413	1.5353158854745927	2.0844057889620204	2.0884657901829877	4.6546021105451425	5.386194417345282	6.64379055253665	5.648321875124315	4.09573659216681	3.6663444806877434	2.5697465528503702	2.825900896310125	1.5093987770573472	1.4906046748694561	0.34441647933268354	-2.321742150047737	-3.2474164630594022	2.9	8.648434201425875	0.2926237669209915	0.24524781925724726	0.25375690797238853	0.20837150584937766	0.04067898972473862	5.028583964021202E-4	5.028583964021201E-4	-17830.037410868088	0.0	-182.01463716201252
34710000	-17994.26954738472	-168.93160678842057	-17825.3379405963	2.8806669241063165	2015.5494700621953	49.688593468375274	0.5006007217674645	8.541792173954924	5.8226923147064475	7.366708042857734	6.023270809461154	4.791190902280543	2.3894089161553493	2.9420309624387917	2.0466771260649788	2.0542623361469126	3.634690381223086	4.0851573908264145	1.7035433495810959	0.2840726407386333	0.6108718114547373	-0.0011053604395920846	-0.13108113157716503	-0.005099776090133484	0.7205450420252918	1.233610380892566	1.9086594339582295	1.8495124756949484	1.511135837252311	3.307046793408761	2.617686704895161	3.4092778682280835	3.328761542080457	3.872333275715625	3.2541805102121826	3.443085272010332	2.3439699882737104	1.6141889771212645	0.7459005038888835	-0.030758660573479812	-3.0380564894472237	-2.9629706172610475	2.9	6.885734202578493	0.2951345729052056	0.24977291099253623	0.2459724520883727	0.2091200640138904	0.008607015627759763	4.858188830174953E-4	4.8581888301749534E-4	-17825.3379405963	0.0	-167.96911547164302
34712000	-18026.13736333511	-195.49649374316488	-17830.640869591945	2.8757950253987157	2015.5543419609028	45.34787061748197	0.3532145932484645	9.596794733784403	6.972045309032238	4.930617807346825	5.195015497380759	3.8193392391797265	3.4293826953067565	2.27463263124646	2.10812239825841	1.2603332187777445	2.865010938696724	4.421279210592669	1.1712076058035084	-0.4941039907659105	-0.3317188182847498	1.1542678346057267	0.5481157052569505	1.1234307861470394	1.2486422431758826	2.5587100657558834	3.5593851204010267	2.294099841143006	2.899734655088201	5.428985769496527	4.560837255475471	6.626247860062608	7.830988726706229	3.98509739453319	5.101729980602284	4.964826020870985	4.925610211397448	1.0722046767374094	1.0858962265005128	-0.1949878743531862	-2.896304189156254	-3.3447654428315703	2.9	6.0993835459258285	0.2928173468920792	0.25823973840292436	0.24907974212641373	0.19986317257858766	0.01736250243956832	5.582350479766346E-4	5.582350479766347E-4	-17830.640869591945	0.0	-194.93264849075484
34714000	-18011.578341913075	-184.83187781124192	-17826.746464101834	2.8855622955690197	2015.5445746907324	46.97852368578189	0.2631836668626223	9.152167495991202	7.333829227864778	7.232925909891925	6.358407586217449	3.278708807215183	3.055868131518143	2.9492529937836727	2.0208401154248	1.558899718042919	4.071777153239985	2.9883719978358614	1.5029749097014793	-0.4638358554715546	2.06875942457048	0.6687685053137203	-1.2153170520831513	2.2051438796363367	0.456957320520086	1.3370555719031334	2.3870516726371815	0.8772752897061893	1.8863808034902145	2.1723504679090935	5.509104558352978	8.848108359579069	7.431604823915325	5.19598169162319	5.917957515300296	5.982656577214859	2.858101324482528	1.9162304430470787	1.2372115989420032	0.17972999273942186	-3.4627723151603083	-4.717578173688285	2.9	8.923258510717325	0.2855358366444518	0.25047364866355143	0.25719917757398597	0.2067913371180157	0.056034999209555195	5.769396598891675E-4	5.76939659889167E-4	-17826.746464101834	0.0	-183.86889745344251
34716000	-18017.370615447686	-181.67793981948486	-17835.6926756282	2.873049297541957	2015.5570876887596	49.18899510179422	0.31491842890859073	8.644229879053258	6.807054406057042	5.986405485662748	4.044648725412524	3.0983275366409817	3.952371195713993	3.353311457963907	2.1799871798891313	1.4158671060870602	5.153506184383952	3.023883549091709	0.8162514182099372	-0.39677099588811715	0.8641739351808962	1.6091280023337908	0.0821318217073842	0.4362918012281959	1.1238807940775306	3.0440422519806325	3.6529237132996606	4.052131550161217	6.104638119926172	5.154335393286434	4.8547716695353875	4.421182579474398	6.423449527107153	6.2087645477143285	5.054322366284238	3.719937083190801	3.188719357869374	2.3011555284871745	0.9217410594957447	0.4102502768467568	-3.2175852448481095	-2.0268860916180147	2.9	7.481184751156534	0.2845784021868814	0.2505450121726513	0.2590804118025006	0.20579617383797166	0.01409008436116016	5.050185818543515E-4	5.050185818543514E-4	-17835.6926756282	0.0	-181.00025357201693
34718000	-18013.825011127366	-185.64689614638775	-17828.17811498098	2.90263413445075	2015.5275028518508	48.31322445286207	0.26431346428504254	8.16815005784201	5.87382415496844	6.24251996943665	4.881114449968767	4.283569172305938	3.343685461641545	3.7697052965778832	2.1893960151456056	4.079241233623253	4.965509015549631	2.078987393395868	0.8132110576742285	-0.0015616846275375296	1.7194324498948181	3.245182438064014	-0.940373854789545	-0.13050933363874295	-0.027006612383848716	-0.8059795492151203	1.2472707033137853	2.6348851046444532	3.1746604538155543	2.7624046085783256	3.533069351681526	4.994364093413443	4.591615336858644	4.374111372775843	5.096856797671809	5.292768230104035	4.763898415185599	2.158139543766387	1.2914774660157315	-0.2762465339671935	-2.375992626582888	-5.06761177430682	2.9	7.925777286728494	0.2891152230935885	0.2505450121726513	0.26135058732753363	0.1989891774062315	0.005156449332477528	5.656342080341096E-4	5.656342080341094E-4	-17828.17811498098	0.0	-185.01377224873926
34720000	-18018.61182568795	-180.65329750332785	-17837.958528184623	2.9129993054648153	2015.5171376808366	51.083336649502925	0.7479978766339042	7.100997735266672	6.395147514470879	6.586727046452376	5.392183225080052	4.0118161609709055	3.6979830345617106	3.293869962829581	2.2906969426439496	3.333359747964553	2.875695493360337	2.132047748174389	1.6768316530465839	0.7043794208390424	0.7421061112843647	2.209871142361878	-0.23651642640057646	1.3317589187596686	2.930108665884736	3.1518102737818037	2.829864533034857	4.383299397427008	7.020442000247544	8.093702973887597	5.147605265697594	6.38769591192572	6.347151592608814	6.458078592224304	5.358412984932425	4.207506524532898	3.8959222570517817	2.6673275274419224	1.5018652091071711	-0.7262722227075508	-2.730584619653125	-5.205576886196877	2.9	7.315238519522713	0.2851183593220643	0.2505450121726513	0.2586083505071083	0.2057282779981811	0.03924926677283871	5.373946919691678E-4	5.373946919691678E-4	-17837.958528184623	0.0	-179.0950435908527
34722000	-18003.029652449735	-187.12828057856902	-17815.901371871165	2.916688173119743	2015.5134488131816	49.40151155683914	0.4582463477899143	7.096580937792046	7.576483321851012	4.762016941962872	4.461463356814707	2.9255566193688027	2.916941467159607	2.613673294984182	2.3798509042869833	5.131789480869994	3.2440191343172815	2.4306519935742874	0.8436546223241672	1.875979164530834	0.3560647477241139	0.5675469199538166	-0.9535963373416343	0.7599379474924477	2.315968454112311	3.5780557913499775	4.9902345304167195	5.82664055607904	2.1687072371567884	1.679310312312988	3.3381859438058545	3.3059783527748325	2.6630810924434516	2.762427633209737	2.539612112566928	2.2089283809085187	3.547764395243192	3.0783495427189838	1.5879313643502593	-0.20201471547903058	-1.6281689215591924	-3.984872437843534	2.9	9.312633733915312	0.290502759778104	0.2505450121726513	0.2574450613803656	0.2015071666688841	0.016708601024567143	5.845698238361728E-4	5.845698238361733E-4	-17815.901371871165	0.0	-185.6292157903647
34724000	-18016.867536651425	-199.4759136079368	-17817.391623043488	2.933194445460378	2015.496942540841	49.527381889250805	0.4429905382911768	4.772325359377426	3.567649500861159	4.3954144636459915	4.433851050670653	3.4933986146736618	3.4417426269133973	2.6263245525043	1.8536954175380174	2.869007063857339	4.112801097188113	1.377375198825243	0.3049966649937173	2.0378969057594474	0.004946285184316168	1.3098512382478913	1.3434403368051158	0.9268057995141352	0.09003876304048289	0.2040411549396589	0.46303920580417424	1.7415061647000913	5.153737834643408	5.18057012342709	2.694131442614049	4.0451178485982116	3.3779002382648238	3.377334565183235	1.779261447836658	1.5937223995496705	3.7830412692363957	2.4102467730918558	2.162251655073594	1.948472166834277	-0.9948949320538145	-3.9143037338452196	2.9	8.666959156437406	0.28613821459539435	0.2569863128765083	0.2547464059530135	0.2021290665750889	0.038974148848121316	5.481106700050453E-4	5.481106700050452E-4	-17817.391623043488	0.0	-198.10989267335282
34726000	-18015.40776373473	-191.00824306182352	-17824.399520672905	2.92330549696193	2015.5068314893394	49.54237160162132	1.120382777728296	6.081478251513493	7.199193975221231	6.477872393525658	4.941180116138706	3.972381130042576	2.8113089099386412	3.3072835241958036	2.7411184870889596	4.212383248793294	3.8053312440782876	1.3610348968816388	1.1527754824142555	0.29492070985442476	0.7286502126915522	-0.02777552369201064	0.4856552180350582	1.444007782739251	0.31343116182972797	0.8384744978568194	2.259505645088397	0.571575369431564	0.4595446555756586	1.2597331436547679	0.6074428205901115	1.1356711509040707	1.3454176529913875	2.456310290270834	3.8607762584463736	3.4037296405786392	2.9848110200337796	2.394123499206819	1.6789787353241796	0.36195089307363393	-0.9844025429656431	-2.8771618495535374	2.9	9.076078718123933	0.28613821459539435	0.2537657788258464	0.2579669400036754	0.2021290665750889	0.05020263085628026	4.939750060086791E-4	4.939750060086787E-4	-17824.399520672905	0.0	-188.67834231232354
34728000	-18042.661183844008	-207.6330518854387	-17835.02813195857	2.9207713639941963	2015.5093656223073	50.481325075598185	0.48645981309341024	4.2942467752501	4.8207830449216065	6.666562138609169	6.977045537078023	5.202535281091414	3.916564865505568	2.9016237298694265	3.4546901698811134	2.450898183040344	2.169133793688532	2.8984039780587203	1.9354365715033972	1.0701958068313158	0.792192712408712	1.1755298263673781	0.3884356317943072	0.1416271961859299	0.41421850370403046	-0.5157043340848485	0.6105119936373637	-0.017106400550606526	-0.031117183043778585	-0.771575020475778	0.3108240568764906	1.7714556740013818	2.3099037577241184	4.03416275161233	2.9337590827940967	5.057614734400958	1.8856647588224213	1.8277655926499938	2.358870984347479	-0.7797613490463313	-1.8622435439297973	-5.229335767863786	2.9	12.03716410543389	0.29344853142079746	0.26232905291443726	0.2503276680181276	0.1938947476466427	0.014364274224477544	4.78322099264636E-4	4.7832209926463573E-4	-17835.02813195857	0.0	-205.7114570437817
34730000	-18020.137247513198	-190.87065018393076	-17829.266597329268	2.8256501049809106	2015.6044868813206	52.67997396211751	0.9403285983505808	2.0976293534695443	3.96375906868011	4.766733970318668	5.49154617577935	5.0473778250519645	3.9486165740503196	2.1109489444797696	2.3814486708743448	2.2170239859440106	2.630720910886209	2.5976896988879807	1.0637325597047769	2.3976403323929416	1.320717171536303	1.1893839308356402	0.5667459324672731	1.3169643067631274	0.011741234632917569	-0.016903436764761387	-0.17925821240410023	1.1978485913886925	1.1874543353655576	0.7927890748346258	1.2394378452878225	1.6115606068880968	3.85009982235277	3.4206056658985378	4.000295352020234	4.3644854087653915	2.7896247327062955	0.32681788473487994	0.06670930860325516	-2.691814026452895	-4.454270970474846	-2.9871222936349446	2.9	10.695728341079692	0.2902163614527213	0.25427300146714243	0.2559062825891244	0.1996043544910169	0.026290313672287405	5.115502165252714E-4	5.115502165252716E-4	-17829.266597329268	0.0	-188.36421973142927
34732000	-18006.63078658943	-181.3114634270993	-17825.31932316233	2.86804689618067	2015.5620900901208	48.83402462288034	0.8925126495138915	4.546952369809562	5.214198755990152	6.776431951864389	5.120762108101669	5.092399105443601	4.421901586337082	2.6013690070226505	2.4480752288905325	2.3824098206725086	2.251123938937479	1.663035252656191	0.7780445769683861	1.5831297947258802	0.7278873351452498	0.4081929283964191	1.380964047715385	1.116570535492658	1.592823694457676	0.7746074601725601	1.4218637942541112	0.4860532327225575	0.8581464262584637	0.966642555750946	2.370921314893573	2.4722682100621842	2.8535441598359137	3.1205561022467863	3.049257681739742	3.122811371354971	2.644319893307032	2.208503924181718	1.8286909559670068	-1.2828590456124107	-2.4847001221400027	-1.8872430446238733	2.9	7.362316689993623	0.2837594336077276	0.25986261079870915	0.2576480924177212	0.1987298631758471	0.05940169167497728	5.381318107899542E-4	5.381318107899547E-4	-17825.31932316233	0.0	-179.4848418142298
34734000	-18018.541088525122	-194.5333990727687	-17824.00768945235	2.887280038872155	2015.5428569474293	49.67916375119261	1.0891683524369855	7.381853339738354	5.854260911790417	5.725340290572875	4.444010682390867	3.6852972155611505	3.3480162563797498	3.146432701410162	2.7519824678396603	2.228353101049361	1.7145509717722216	1.8113543914329173	1.0103874286122876	1.656733012355297	1.254478781889069	0.4230412354278968	1.5526039003339323	1.2083932646838118	2.3407879124688344	0.7273293263395546	1.1693636281007431	0.15040182484562692	0.7000632883757169	0.751447152984399	1.1399783124795977	2.718880721085287	3.27809955757146	2.5353278516434363	3.3596408974469116	2.296833672482342	1.2352099360152526	1.760160796271808	0.0072933469396934125	-1.1275767995097017	-2.0526168482621907	-2.009175643386562	2.9	9.784484665573572	0.2957390973775597	0.24914944247938525	0.25638159696721297	0.1987298631758471	0.0119488428891549	5.618743643120065E-4	5.618743643120065E-4	-17824.00768945235	0.0	-192.11532632791474
34736000	-18010.89789814588	-184.10047732034374	-17826.797420825536	3.0101809171882303	2015.4199560691131	52.53448576763552	3.211555437205398	4.771289845730446	4.233739800925149	4.46748285567122	4.202091333111743	3.85475956442866	4.731068626257779	3.7717713159401502	3.377560396591391	2.660097992082032	2.39665294997913	1.712111305646851	0.8228471957345088	1.1628636036702718	1.2866360668467058	1.7194910265637744	0.8052675322471758	-0.10494759720024482	-0.56483636010932	0.29697345074484105	0.729863026364854	1.134034916099984	1.4031354764799366	0.48560702904121444	0.5852401582001928	1.953578035261536	2.8534486786626396	2.73239237839842	2.7051572973082068	2.992558122744928	2.5616172720070174	1.9761450823309563	1.3959899345014084	0.4766499884585227	-0.7323945255306747	-2.177312722128605	2.9	10.11310389108496	0.28620151015304984	0.25864151361992344	0.25642711305118465	0.1987298631758471	0.004218422412570827	4.854353270385568E-4	4.8543532703855665E-4	-17826.797420825536	0.0	-180.39231274061393
34738000	-18026.364214882895	-187.63925889407147	-17838.724955988822	3.072956289389695	2015.3571806969119	49.96531791609703	2.9468259577906952	6.440616341910837	7.015359021551049	6.665374493712125	6.3172471125800165	5.4506480835655235	5.188035219050282	3.8715014739440097	2.671142484945736	2.2895250952749273	1.8692810365072399	1.7313907210975532	1.4787187959465358	1.3786152219382428	1.310505016630159	0.4042429590621615	0.09814164993422045	0.8188944733992585	0.8525272080577587	1.2468458539894933	1.7873213090180098	1.8703564824896013	2.194568900877172	3.376260606949714	4.371976146995145	4.160607715907547	5.341728925216717	4.545734280162012	4.4804565872714415	3.8363287843767386	2.899619002180763	2.4379110700716224	1.3890740140088622	0.6635183487547014	-0.5426932552824518	-2.0156028407713684	2.9	9.421357490182654	0.28686520404896515	0.2526381167336962	0.2532114057757688	0.20728527344157496	0.017619673518833732	4.688699613270951E-4	4.688699613270952E-4	-17838.724955988822	0.0	-183.718706452768
34740000	-18002.22291910497	-178.49374922616315	-17823.729169878807	3.0367522639849893	2015.3933847223166	47.944361048201955	0.9275862794935893	7.000435977856143	6.211082168290662	5.968846435354622	5.909806088646038	4.3943161226503245	4.0405343068997235	2.540477190957813	2.2377648862511794	1.2718050606734734	1.9362938923563577	1.0096752781286904	1.348896215599851	1.5042148866984424	0.6084194233541718	-0.13073617388064496	-0.2554707026757772	0.5350199207556041	0.10749056023601022	0.2105598155789219	0.2064516019881999	-0.8533390380344157	0.5427397376734399	1.0133280313126118	1.3167533780909535	1.4752851617244782	2.2683703666300015	2.8002747677873296	3.7240273605405214	4.346923653246296	3.3474237193156657	2.003928250274367	1.348557704346496	0.7158667104136492	-1.0524601727014482	-1.3559987486569332	2.9	9.584197337065403	0.2914145294422683	0.2555157867898332	0.2505035500268355	0.20256613374106808	0.03835619302513034	5.465238076376088E-4	5.465238076376092E-4	-17823.729169878807	0.0	-175.8067479861171
34742000	-18010.495576872294	-179.60722824457446	-17830.88834862772	3.000812884779841	2015.4293241015216	43.337707778695446	1.2878816063176437	5.4571204164626606	3.8657436417576667	4.0857188071266	3.5779930273517917	2.811864363277642	2.5201875903736957	1.8705154078261133	1.2144802192759503	1.2813347426088277	1.29896086260521	1.7921824482479083	0.16742351198653066	0.09200594431855891	1.2008322943724248	0.21682510153298445	0.5995101913338512	0.5679163597625576	0.9573433164333214	2.8316571756481763	2.402452140116661	2.3655893889322805	1.7330164510773638	2.874294778762623	2.1437958547926232	2.6650316499318794	4.254823289727817	3.974064603031618	2.9895510727700145	2.783149673951534	3.574132300074721	4.602437763919642	3.443196706783578	1.8985581256685178	-1.0462672469896708	-2.6332928888755327	2.9	8.167569165223233	0.2955485063333577	0.2533072951867524	0.2505035500268355	0.20064064845305948	0.01290253340654404	5.739112580288409E-4	5.73911258028841E-4	-17830.88834862772	0.0	-177.0397882737906
34744000	-18001.808192273784	-174.507295249901	-17827.300897023884	3.105725512530208	2015.3244114737713	46.118947888839585	1.2784473586710106	7.77464167401694	6.742699942620324	6.25946578410877	6.3371197966847	4.732479933938409	3.146719040903802	1.8615826555379216	1.855696384181996	0.9843509689387905	1.1243949222299703	1.8594822568733111	1.797116307220507	1.2593577000149363	0.8307336781190608	1.2429196199500383	1.2455411517031436	0.9637247147304346	1.6365019898819138	2.0158910243062587	1.3119084717429779	1.2085764389850993	1.4832037050213835	1.1133180594802525	2.071043289504261	1.5490340412299661	3.0655409761009866	2.4332071848101027	2.8577098708572395	2.910272178228017	2.561255303640939	2.5381046579275233	1.862549136034396	1.2054631125767954	-0.6162011464910961	-0.6637080216260764	2.9	7.6999407924387775	0.28725397819754284	0.2533072951867524	0.2505035500268355	0.20893517658887437	0.003131653700998299	5.853348468329417E-4	5.853348468329418E-4	-17827.300897023884	0.0	-171.3705728313945
34746000	-18015.827730135577	-186.33849251173785	-17829.48923762384	3.0628463407882194	2015.3672906455133	47.01848718368148	1.24792261727047	3.780388675410409	3.5387592935891	3.0050606957980124	3.844938707650586	2.9451937566152155	3.6770468616064944	2.5067614037752994	1.9248204966599785	1.905720980541122	1.0042233281587185	1.0394396208759955	0.8301697730743548	2.090562019517458	1.4326724395373565	1.377361396240597	0.808598507671933	0.7982464174299503	0.755111109901796	0.7370021381591659	-0.18719985811243223	0.44733994030544544	1.2107050486609925	0.8493073575836347	2.4259070206064157	1.986891925635637	2.9755264158946098	2.335062395428265	1.7929020660978736	2.5853479801683754	2.8341675120696586	1.8615272041197748	0.7672819107810236	0.42441436809255917	-1.2877516524098613	-1.7976792101077843	2.9	6.424703901335383	0.2917664450369966	0.24960877405552878	0.25480009910907236	0.20382468179840732	0.016383676752759695	5.453566958118603E-4	5.453566958118602E-4	-17829.48923762384	0.0	-183.8882502304814
34748000	-18012.506010588713	-186.05711516750327	-17826.44889542121	3.0107495041480967	2015.4193874821533	45.54687107895356	1.2098880865644202	4.730309059605357	5.37124949689579	3.806814985646274	4.4850256148032575	4.662086915253906	3.7013731070053075	2.134173029118458	1.4805065055781619	1.6864713769850268	1.0418061499222977	1.840783122735587	0.43116033183417946	0.6334132696194734	1.3389038394479433	1.2879404090878952	0.28138711487010315	-0.4770542361570067	0.4142636789335332	0.8518038431068732	2.501760939232952	2.502289866517218	2.1972074945032487	3.538098454154787	3.390069243343397	3.414330535254509	3.3559684076460705	2.2582897687189547	2.738967050056791	2.07500037380809	1.6371081561687206	1.608822630680823	1.0081814794846833	-0.4704980112513601	-1.3645225552394145	-1.3503715122015465	2.9	7.809177707632443	0.28756262961773726	0.2539420088459986	0.2512949208178991	0.20720044071837004	0.05928899149750096	5.319866625515162E-4	5.319866625515158E-4	-17826.44889542121	0.0	-183.55192394033998
34750000	-18009.03023936901	-177.08087386759794	-17831.949365501412	2.94392705677194	2015.4862099295297	45.26125419981783	1.5706897911896511	5.320069131812526	5.03029302569547	4.804985104174717	4.637173951903163	3.2555189034532894	3.188983529770669	2.4689869684995593	2.855539374080699	2.5157266577877326	1.4014483515795702	0.32091080597856486	0.5385398361767608	1.2473823680709029	1.42659614281076	0.9530756621645248	0.911468862044102	0.8028963440310198	0.9243044634439797	-0.15176013793722165	0.7011927557435197	1.0357475314834073	0.3238589298604886	-0.14090039970645574	1.1254710832131187	0.8368739562856735	0.8456195962842599	1.2209536808158765	2.4886817974013122	2.5689658259353805	1.9569338717479987	0.12374632780917638	-0.6236792658550072	-1.2633897175437927	-1.5671655794322539	-2.2548864378757894	2.9	7.650615754850089	0.2827853052476128	0.256121321246615	0.2555749432392418	0.20551843026653535	0.026085005259977777	6.03901695059864E-4	6.039016950598642E-4	-17831.949365501412	0.0	-174.57527843926147
34752000	-18012.664006334693	-188.96874024831305	-17823.69526608638	2.9529520772493045	2015.477184909052	46.25640178292021	1.04804927561042	4.799065571435715	5.564054920369515	5.586679298680378	4.2015566436753415	3.3015204236001336	2.250123193625971	2.605931872855998	2.891569172315747	1.8460855431417622	2.9936776506272493	1.267725903099061	1.7250829544862438	1.5978731443007523	1.9372124328278884	2.4508671587676902	0.8288859794048643	1.229187346604427	0.2863696603513125	-0.10889477885594494	0.32768785823830715	0.5118873315384533	0.21111859840233305	0.13626175563079113	0.48237808330061205	2.4982300742003725	3.552141799742148	4.985722004870249	4.008214074241527	3.247014713343766	2.688679923485324	1.3815256589938925	0.6416807491280436	-0.7587683970809017	-1.498042044001329	-2.930561681951187	2.9	9.96529253045743	0.28565989078439474	0.26353072281965656	0.2499593317960832	0.2008500545998705	0.035976735029427796	5.368902262827087E-4	5.368902262827083E-4	-17823.69526608638	0.0	-186.4390856962577
34754000	-18016.217093558505	-193.92466027662735	-17822.292433281877	2.88289260248129	2015.5472443838203	47.77977784227329	1.327255763112721	3.001238498913156	3.308529058632131	5.298521265724862	5.166224613844206	3.574091198662595	3.868014825621325	2.871757961450869	2.112980469088401	2.5300447416676097	1.3949248274559458	1.6656660089904027	0.36205261999711635	1.5655319758136226	1.277218693971054	1.23181458356339	1.1731677687216324	1.1635781829780492	1.190745629154737	1.0176456357059736	1.2411840575015411	0.9222699949527097	1.9723717262094151	0.08422188964532451	0.13220140869857766	2.1239082781768928	2.536442974434461	2.3317721601135384	2.4004200588880744	3.82812420634482	2.6097552683799186	1.078558656490708	-0.34885228082901876	-0.42721909417661913	-1.7894875086818827	-1.2209912484692373	2.9	11.335830513022808	0.29602051498473586	0.24794508923268332	0.2551843411827153	0.2008500545998705	0.022641328072886484	5.672349419213242E-4	5.672349419213239E-4	-17822.292433281877	0.0	-190.98638799485443
34756000	-18024.364476773902	-197.53509909063703	-17826.829377683265	2.8593917736484102	2015.570745212653	48.946807315036594	0.9574619478280101	2.508261331035855	4.26907850104477	4.089827782385421	4.010860239885389	4.928738872073533	3.9393197820485604	2.6890678536962014	2.7179640205168965	4.517348374781539	2.2547566387048894	1.9076570165049518	0.17840600581898508	1.417152041348646	1.0223326011292047	0.4047507802339789	1.7106740483577771	0.14634034289736608	-0.364576642350254	-0.35075645866151917	0.561785448606559	-0.23677075093577638	1.5827631815116452	1.3723259152870844	3.0799716654510534	4.008408523954655	4.1132707787481495	3.961343637543602	2.0678552243237056	1.2563933970160686	2.676293039694925	1.7259711038304895	-0.3769772853822279	-1.5447217288983122	-2.323699321192912	-2.1124471904153137	2.9	7.954674272751165	0.2785488352406594	0.2580262666139373	0.25584820336642194	0.2075766947789865	0.03802163551960225	6.234104830725506E-4	6.234104830725505E-4	-17826.829377683265	0.0	-195.4617609634803
34758000	-18012.904096898033	-192.7272024359439	-17820.17689446209	2.9884349630060614	2015.4417020232954	49.05774205348135	1.395540297817927	5.282690212328679	4.188351810802768	3.8507214317084175	3.7122568327505165	3.873699418789966	3.464276370949915	3.1811222544857753	3.128708285285586	3.0520222549810243	1.864837965358428	1.1896504212093686	0.8157665929122219	0.9578630766333807	0.84103861342672	1.3859312949243074	1.7551707896293953	1.5335391507802232	0.8702132558889553	-0.07810508772143354	0.2783349592447959	0.1407811047749492	0.449478640818474	0.8135255969865813	0.5216729952329202	1.1341193513880208	1.5128547690504714	3.1053035887279683	1.8675201509655432	2.392381692548754	1.4869704045402592	2.3279489135554257	0.8181248938334251	0.07826738167922354	-1.6206684359321057	-2.0949586693227475	2.9	8.769624799000823	0.2785488352406594	0.2580262666139373	0.25584820336642194	0.2075766947789865	0.05110987979506956	5.295239960001678E-4	5.295239960001681E-4	-17820.17689446209	0.0	-190.0334036822048
34760000	-18010.48020443781	-181.55570294449046	-17828.92450149332	2.9805618129383733	2015.4495751733632	52.81625495790335	1.6508543699781293	6.360164168896476	6.245884266210501	5.955135978880594	4.766343329641109	5.436701344492653	5.642210204449652	4.070149159435083	3.196668994416804	4.13742061002862	2.4435284864440345	1.639144375199363	0.7735993319430605	1.3450189998014206	0.2563342424447844	1.0687002020461058	-0.012459075599957459	-0.15857098694878485	-0.4948581422634793	-0.38668733418650914	0.5281547590703558	0.14016140132358745	1.7531862450154143	1.7838654636102462	1.0327664983577207	1.4763215642297514	2.180095692733802	2.473154582102873	2.0487034423288577	2.3221104407005835	0.8400333690777753	0.9499748943174423	-0.1946256713362412	-0.5502692041325044	-1.882167976616303	-1.9649335432831478	2.9	7.6620202273685365	0.28626010732585905	0.25309668880685615	0.24940776868507278	0.2112354351822171	0.05291040448918524	4.966160952301708E-4	4.96616095230171E-4	-17828.92450149332	0.0	-179.01890926873577
34762000	-18021.532890165297	-192.869365858776	-17828.66352430652	3.158514020880451	2015.271622965421	51.99909377277211	1.895514615625441	5.677335962979562	6.234016684479302	5.5367652631638	5.963365145148131	4.684201788748745	5.012290585356678	4.33762563721115	3.9033142157019256	2.867705765634081	1.899821595114563	1.6793412882929517	0.5305219891933348	0.6608941516645753	1.2038927360094374	-0.06506596602551729	0.38401310369587094	0.9946263169104146	0.8312801575496128	1.4745104767689017	1.2002876659524526	1.8239536249602666	2.489156472387207	1.5046200310351845	2.122570324172142	1.5193594814086568	1.7022017713846365	1.8139571788015332	2.1825352679815353	3.268299646960437	2.5869133421428243	1.284370052916609	1.0095294383190772	0.4663801513555497	-0.196733430023877	-1.5146718303868587	2.9	8.984891772541447	0.2933262962078628	0.25720201029957074	0.24918102862835148	0.20029066486422004	0.01240407377422598	5.33958489464347E-4	5.339584894643473E-4	-17828.66352430652	0.0	-188.61580930254013
34764000	-18022.388031860737	-187.66867182922596	-17834.71936003151	3.0161955848810913	2015.4139414014203	51.19165592776484	1.8907104762993923	5.266842526736889	4.641149498586433	5.06823711329628	4.569651009459362	5.411873886699561	4.699121689306926	4.0395100674742475	2.8712724848804334	2.508150979157011	1.1158142736153143	1.282271621141177	1.4175446084594525	0.9748023839296454	0.6123505312734815	1.1252762206841842	0.8571540167688965	0.37251695291263487	-0.12364432173907076	1.366662542643009	1.3094287776914677	1.4360893888827366	0.8989613766858914	1.6224650557852074	1.8092138353924372	3.1121242769899036	2.9026451050305884	3.32017462470039	2.7144067733090433	2.3731223294309656	1.8855842107877445	1.5566594051804732	0.8995196370958612	-0.143755262436766	-0.026801081400167015	-1.1147806236540838	2.9	9.968941403539171	0.29437974317901583	0.25720201029957074	0.2481275816571985	0.20029066486422004	0.06110920954491759	4.6784124530206337E-4	4.678412453020633E-4	-17834.71936003151	0.0	-184.3804907730987
34766000	-18015.63522586666	-189.9633893119463	-17825.671836554713	2.9378998697719827	2015.4922371165294	49.79400458560967	1.7351919100308653	4.330573800652064	3.4081738591901023	4.250482897160154	4.528406882305733	3.9728278639245365	2.6806763658100747	3.623307979822016	3.211482649566336	3.2694416682006944	1.7871872636900523	1.7134458261795296	1.4819395938299456	0.9413967650930508	0.9895368518665622	0.9194874563198328	1.203510695504536	0.6330351860246732	-0.06677566817402886	0.4846656156532279	1.635383095746164	1.3365539774309205	1.3224948879129175	1.51998268965926	1.6150335646835892	2.7596786780543665	3.403164347079196	4.942364051198268	4.369225388310587	3.6564013989441673	2.6403523662090826	0.6044765539877542	0.43098295471126696	-0.8861798944307656	-2.9511478935162914	-2.246146017949305	2.9	9.153291209326198	0.29491425831364465	0.25720201029957074	0.2449430731050497	0.20294065828174002	0.026440195075360363	5.458580214071374E-4	5.458580214071373E-4	-17825.671836554713	0.0	-187.15839598963586
34768000	-18022.240972011634	-192.93877441530825	-17829.302197596324	2.8602669045502638	2015.569870081751	46.52688467091014	1.751221815750912	2.961185618967041	3.7721878211049815	3.255359019651356	2.855761157349309	3.8485374936242653	3.757132259243128	2.2426269450060197	2.429709684780681	2.8317595659305255	2.2662970822101522	0.9840029177836739	1.0177206180597065	0.9123756109449329	1.2207773776414343	0.9358774908683695	1.0554437954104479	1.3219088955616258	1.8455474500002884	1.2346297984942767	0.9823029513828968	1.0345790570001787	-0.1203844441073858	0.06965608702936321	0.33016271040239387	1.5748035398247382	1.472199213078059	2.3601193708318355	2.1608250918896297	1.9685289425992023	1.7337197195306497	2.202132284477929	-0.5853916115994182	-1.2464762654659234	-2.105805318282527	-3.789764831822467	2.9	5.9410164058576935	0.27812886400453585	0.25076862282100537	0.2605886924519354	0.21051382072252858	0.04238504643859941	5.873657812880692E-4	5.873657812880692E-4	-17829.302197596324	0.0	-190.72711025491733
34770000	-18013.671860952043	-188.90502363107893	-17824.766837320964	2.967911988402681	2015.4622249978988	44.0316529455037	1.6416971848168427	5.107441876784611	4.866778614543237	4.710989258996622	4.861480144984864	3.458529688143329	3.0935695534385683	2.15799973799021	2.273363941065244	1.9675903656631855	1.685119230010667	0.7038865438178441	0.5740721848755512	1.8382134857486687	1.8444633851209464	1.4711391012128028	0.4307361860937763	1.600622677346749	1.166830622222446	1.022451958935257	1.2254473615902222	0.6726718665341545	0.052617377182117675	0.5085015388335394	1.8232501091997269	1.669894821433893	1.8150385364728538	2.594584258002449	3.16674914437774	2.8719517390141673	3.2954206067097402	2.082245627141522	1.1864612427524577	-0.6440092744191017	-0.6109406669669912	-1.8198644581513972	2.9	11.516246810069239	0.2870568679957143	0.2494401144389517	0.25700901325670517	0.20649400430863402	0.016684580860148616	6.271664081944639E-4	6.271664081944638E-4	-17824.766837320964	0.0	-185.54808020863987
34772000	-18020.83452485365	-197.98313377748113	-17822.85139107617	3.0261312071665927	2015.4040057791349	46.1124103291617	1.2537062636655771	2.4365763506505287	2.902009821782765	3.7963102828595674	4.483120995912137	4.199376421756545	2.6310019587249	1.783996617466169	2.640142017378463	3.3197680352756933	3.446565036191088	1.2129821701402035	0.8113625894463972	0.7372814669967344	0.36489245573326745	0.5510957628802113	-0.110352844070851	-0.3355561945744041	-0.6550437034073694	-0.4115398318792825	-0.173135696642721	0.36095657891319144	0.2703988609181951	0.3856176678135701	0.830124484822054	1.651768352553482	3.794140145472655	3.853682818322823	2.598746112687725	0.4013165661783962	1.8899633105653806	-0.01911189667193347	0.31641558661040936	-0.46156597129499755	-0.6152038984361299	-1.4676230330453561	2.9	8.129170999092604	0.28472400461290187	0.25625328994969954	0.25700901325670517	0.2020136921806986	0.024812250039322796	6.018441989214814E-4	6.01844198921482E-4	-17822.85139107617	0.0	-195.30350118319149
34774000	-18017.234616639507	-191.9917047028306	-17825.242911936675	2.9344232427145327	2015.495713743587	47.02094658764908	1.088196313739739	4.270252313103452	4.397056909489268	5.373350340846783	4.947942816034072	4.283481245630046	2.0920137499026294	2.4923892783623898	2.594043278280843	2.9496998506334884	3.6927153643826696	1.2118929843297348	0.28934137567012963	-0.11912239107692946	0.18032401129955367	1.2629259156149422	1.1667743496870617	-0.911853270774901	0.9052766709144093	0.38996964027614656	1.392931092820724	2.6387419965525925	3.9345236115802096	4.350828966908707	3.982845607695937	3.3049007389100766	3.4230483107213385	4.495173906163217	4.724866952708512	3.384790959347077	3.389733759611464	1.7610792481867883	0.4389955251639215	-0.24474296971328874	-1.437889413044059	-2.5296402088670873	2.9	7.65552865205112	0.2848674761719201	0.25625328994969954	0.25686554169768694	0.2020136921806986	0.01050708632159289	5.540212789366661E-4	5.540212789366661E-4	-17825.242911936675	0.0	-189.96331178269403
34776000	-18024.408615072025	-198.07923457139475	-17826.32938050063	3.0065412357490975	2015.4235957505523	46.188423316866235	0.6929983901003431	4.7985263847085475	3.8600004512115085	4.190175714090174	4.826534134955655	3.1115101326045123	2.092255565043328	3.2637072623507954	2.334659007912348	3.755661525345915	2.09798866200589	0.8933499566418215	0.5819357931202883	0.5382694348338548	1.5641975548502365	2.176478480712457	-0.36309286164097854	-1.1042650267562735	0.8318753170633393	-0.07115805076285142	1.2046252663117931	0.9540875180653208	0.990381428703606	1.091461924453843	0.7143796335424373	1.0968765617627376	1.9064793497310775	1.5849176067401687	3.150016060653455	6.059263115746541	5.4134518911099185	2.8804105512514013	1.7436844057844887	0.4214986416298352	-0.3715292222702846	-1.4720782300958286	2.9	10.672091971286811	0.2898159961148813	0.24899242534877863	0.2560885457388254	0.20510303279751976	0.02117504868063128	5.833182751664092E-4	5.833182751664089E-4	-17826.32938050063	0.0	-195.63153516520615
34778000	-18011.15171069508	-185.26093532428794	-17825.890775370794	3.122859982111526	2015.30727700419	49.13700787604357	0.6984748918391794	4.050641374708545	3.367367087532049	4.093059376404722	3.949983082814439	5.450627010055601	3.0780457371409367	2.5907847463316767	2.567554840712052	2.2978929325984283	1.3559852061983246	0.4087085846246568	0.989343419192453	0.7741610970177364	0.6116802655730482	0.818522436631252	-0.24109261260175607	0.0505630368509071	0.5429338768643367	2.3489259533575417	3.480253300438118	4.333559684584958	4.18065005278145	4.781444632796706	5.501014419872166	5.0985500765294525	4.028643207494897	3.465238189175401	3.6427710890871436	3.8160869936648467	3.0703658261412956	2.461389741896274	0.5455786085518677	-0.48988508002273434	-1.4327050183118484	-1.3291532220027393	2.9	7.186453879098076	0.28696500890694765	0.24899242534877863	0.2587898033130284	0.20525276243125035	0.015292728652687205	4.921878271411312E-4	4.921878271411315E-4	-17825.890775370794	0.0	-182.77582477668517
34780000	-18010.97328343022	-182.29783639606697	-17828.67544703415	2.9022797892571117	2015.5278571970443	46.25688622360316	2.1244762007409705	2.8319309346710932	3.0955397455708153	4.341433517026715	4.221504440122687	2.923369080145803	3.533254766951144	2.6080003456512055	2.285089656838787	2.162924308394074	1.6556994020030564	1.0412743139972453	0.22697062399069656	0.7136826045368025	0.4209935502755892	0.9569876231288744	0.4431582000828025	-0.15937454015851404	0.8240686440125109	0.5030464615240451	0.5574187698931521	0.5048969429083698	0.3741471300200274	0.8290845378042218	2.022112123782673	2.155623837669423	2.9636020249318147	2.508745734292841	2.5578315051730143	1.8067703189918332	1.3958497866487325	1.6088396938957876	0.13921839559998267	-0.8041305556756309	-2.4833370552952534	-3.2032635328396113	2.9	9.371221959498344	0.29001954670334806	0.25357345994614994	0.2511542309192567	0.20525276243125035	0.05831801528412177	5.905059019212977E-4	5.905059019212976E-4	-17828.67544703415	0.0	-179.14002007865702
34782000	-18013.86100918183	-183.86146858601344	-17829.999540595818	3.0053163075119813	2015.4248206787895	47.53944316352021	2.7145901908197296	4.120154404703438	4.282764351684074	3.4821188484906678	4.3884677479729755	4.682791971590765	3.626002540445333	3.202086282252826	2.8354461244745894	2.5276137126653575	1.6817835735391242	1.081664209744606	0.15939117932097402	1.3043665399464595	0.9087424598547937	1.0850242550029754	0.7007690097772421	1.0522494338396657	1.1066195892190756	-0.0628474548127893	0.5672764383733218	0.9266405043378355	1.5668306919564277	1.966012841655503	2.821605768869667	2.4637346556096826	2.708585921797231	2.5023607403065875	2.4384077329405596	2.295177220017136	2.522840926299162	1.1550874936379465	0.34777687513775807	-0.16793911504145195	-0.7508847157561569	-2.2300611295264767	2.9	7.3035935097849345	0.2884972316680412	0.25835875096734634	0.24578389309539456	0.2073601242692229	0.005288316629515642	4.8819028918892617E-4	4.8819028918892617E-4	-17829.999540595818	0.0	-180.85764948226262
34784000	-18006.003600944743	-186.18046888601526	-17819.82313205873	3.0477774141629705	2015.3823595721385	50.319975120098015	4.496273473626384	3.8085447087416493	2.814274105819697	3.1388057339349844	3.6507673292062397	3.285341867344137	3.9966423670001765	2.955829612489928	2.8292858997499057	1.6387382749399069	1.670508378514331	1.6131650631853067	1.2536188682584608	1.3297824461475494	1.0460392515722612	1.0499526675328381	1.3995563246031222	1.2050462111971574	1.724793748988366	1.6397387507106127	1.0450620688385577	1.3532826246114116	1.3510197310836265	1.3332160643342397	1.2252265827219837	2.0023100018200006	1.8954994110465981	1.5823040066014433	1.2195152416882094	1.8091896995072607	1.2616974307564637	1.4457681008160028	0.6500220496159145	0.41639429157886076	-0.2873527109811454	-0.6387508546250887	2.9	6.813539024643328	0.2884972316680412	0.2505074435241881	0.2536352005385528	0.2073601242692229	0.006840970255562408	5.48102041338672E-4	5.481020413386716E-4	-17819.82313205873	0.0	-182.50686126030593
34786000	-18019.698939200287	-192.0894344186714	-17827.609504781616	3.0556811044982584	2015.3744558818032	51.568721950321375	3.6159205090697943	3.9459288803942667	4.573555031587986	3.1812391760382495	3.6845254460119414	4.508204113211759	3.954918696831119	4.195285335824201	3.140623208241566	2.9223087598709263	2.4310953442854006	2.0933534811061856	1.2622477946605983	1.225652514940735	0.4797676633213322	0.5166683535374903	0.9555445208998321	0.9984865047200208	1.1818907983407714	0.8045423968509762	0.45699477430767343	0.9402079171659568	1.2381169214891876	1.1422945217106601	1.2349839047142963	1.5577723956376766	1.9560092167779652	1.5139142260135041	1.751280971225343	1.4865135041954871	1.0785933275206108	1.2183969725380073	1.7127092723899602	1.2527713172484962	0.28391489176666035	0.20469949997729642	2.9	8.46400724795879	0.2841340676804099	0.26507167895836603	0.24662331430542975	0.2041709390557994	0.005253532396597004	4.929248907347221E-4	4.92924890734722E-4	-17827.609504781616	0.0	-188.2922044460817
34788000	-18011.283142837954	-183.6399716239083	-17827.643171214047	3.182882313996443	2015.247254672305	51.848782697319315	3.5969773948585826	4.807056341921235	5.5077824756170095	5.17726290918398	5.0993149978616765	4.386129830314835	4.079281530889405	3.200144811572259	1.8559419485121498	2.504844850881933	2.1786373019992347	1.5602278487374197	0.49887780834370465	0.25918215536732464	0.12634402124206845	0.11228396807407182	0.09470047538769988	-0.12081938076851617	0.879645088112585	0.8323497864599843	0.4535428329500391	0.6561776713871721	0.7773529082758888	1.0310160612285433	0.9794731217170936	1.8163107260541675	2.446149299441508	2.005572733309647	2.328997530635073	2.3948818603845425	2.0884082516096267	1.3390427781437204	1.6028329971545097	1.1372517192867084	0.4076138156653905	-1.0731210149168584	2.9	8.002573002985411	0.2788993293998655	0.25702366792117637	0.2643141696755562	0.199762833003407	0.049941678864721145	4.727623003226076E-4	4.727623003226074E-4	-17827.643171214047	0.0	-178.63924989096765
34790000	-18013.887739287966	-190.4677447082586	-17823.419994579708	3.031480729394642	2015.3986562569069	47.58280403423606	1.6067030166925724	3.977394530303828	4.29995441605445	6.007173779808225	4.098152274439889	3.5330261956049775	3.202861012919308	2.357256998963708	2.5223606384213526	2.501169990561185	2.470897389665766	1.281943083301047	1.7546226362623298	0.9194512163855442	0.43352020847368694	0.24137221577760676	0.15417398314121442	-0.1460698197464666	-0.782909829593015	0.07584467046524995	1.3669910031472319	2.6062700651883635	3.5073268158674598	4.635954907035069	4.12693791120887	5.014516071316245	3.6842189939776677	3.9720575492023116	3.1431023288057505	3.949529429810519	2.9751903036445357	1.8181188120938772	0.6420081076747615	-0.11764824748996137	-1.8868963830575383	-2.246162720753764	2.9	6.375179838282617	0.2869511204384157	0.25983867473298267	0.24923866248060658	0.20397154234800013	0.028186523051267537	4.993702089933334E-4	4.993702089933332E-4	-17823.419994579708	0.0	-188.01010744942388
34792000	-18022.76086100064	-194.1194005218972	-17828.641460478742	3.214356455566568	2015.215780530735	50.55579486894423	1.3887337983509853	5.872297422739098	4.26934239725077	4.286885575264159	4.7227704115687414	4.872302407103346	4.185955539344187	2.9695544797528513	2.032543822846758	1.9739704457443703	1.2203429890024358	1.6946385367687342	0.6026023164377786	0.0530176637567803	0.4552646693578896	0.9274016039364108	-0.1506402964820329	0.5118069187370033	0.5588357312851135	1.2805917412973837	1.927156519206405	2.221347795511835	1.5701368100658661	2.13403682338962	3.176974346417677	3.042891777468348	3.628221402197371	3.71401802091673	3.792942452407359	3.5534024137961313	3.306169291176139	3.485933605091339	2.9437139782279265	0.9965058708918428	-0.053504512521666686	-1.2164913646041178	2.9	6.621645323566528	0.2934067015832556	0.2529910444226443	0.24771627131226714	0.20588598268183805	0.025546478983435303	5.138637369036293E-4	5.138637369036295E-4	-17828.641460478742	0.0	-189.95576259873621
34794000	-18033.698132566395	-198.58871914573098	-17835.109413420665	3.0229217456895316	2015.407215240612	51.05230847135184	1.355260662165952	4.310857785339902	3.8308735740963975	4.443276770811115	4.943190233770855	5.088975009976351	3.9546302741019748	3.587620689858316	2.664859568169605	3.013025875792546	1.7937765099396954	1.6322611002159442	1.3274449774952166	1.292336572693186	0.8465699774070308	0.5202760269335153	0.3128128110290481	0.5738791513725705	0.5914189904984865	0.3376960519014617	0.2504228073272277	1.674235107310838	1.5337757818277844	3.994716831015372	3.360248702152817	3.7415346685824904	3.8794621403154474	2.266827467674586	2.723520827727603	2.7647231951783953	1.6667686967107063	2.1266028267653816	1.038613881785916	0.8400788996331584	-0.3124558034938507	-0.9925813326353771	2.9	10.432945100575774	0.27600509316339006	0.2646075931279834	0.25414431920188324	0.2052429945067484	0.07432115819201764	5.671009764256261E-4	5.671009764256255E-4	-17835.109413420665	0.0	-195.38497292951698
34796000	-18017.94110498772	-189.37181297811506	-17828.569292009604	3.030513527537923	2015.3996234587635	50.566583205197844	1.0409282420508437	7.073906525772738	6.078285697445836	5.2485711796720045	5.109491648971138	4.379518713398204	3.812664363951714	3.2413783576932143	2.8401205617290715	3.0919374391515344	3.039750849275386	2.496701527606286	2.051528350532566	0.3227752251594132	0.727199549718728	0.9301928676087745	0.11608717101695598	0.6844838848294841	-0.09353256062320645	0.22434790917107644	0.26832293954704445	2.2438995937035373	2.368128793561887	3.797476674691191	2.473798524782243	2.8934026736612877	3.334951823901168	2.5878245672196893	1.9273537096144662	3.5317074911074986	3.119610902918136	1.341706744369511	0.2128000475245019	0.3680842942727257	0.11425184509877517	-1.5925007592411244	2.9	8.655977498224043	0.2769600624716175	0.2646075931279834	0.25684159826779196	0.20159074613261227	0.07432115819201764	5.371519529990705E-4	5.371519529990702E-4	-17828.569292009604	0.0	-186.74966576415767
34798000	-18027.784984457503	-199.08985474916673	-17828.695129708336	3.0357976588814135	2015.39433932742	50.54873723552249	1.0197876284929857	5.459779717390731	5.545629138072297	4.503411001549884	4.712520897324229	4.900154646777251	5.203825259212259	2.960597217698528	2.4428405237272734	2.540786886875094	2.880243062576149	2.5820435465349414	2.39216220373555	0.3580095877058882	1.276923488558081	0.734300610149061	0.5864979482664545	-0.45853367899559266	0.29779736412220964	0.02383871866160836	0.33267775098440416	0.3913059781895948	-0.41220536837095856	1.47074656597098	1.9516202398662195	1.3438639323519848	2.5500793420804007	4.073283412011873	2.982120485415916	1.7038363924554556	0.3037858838457943	1.365242032374616	0.23234012031389173	-0.021694608739050103	-1.3022422880641733	-1.689012853102908	2.9	9.706839973450798	0.2769600624716175	0.2618730938451964	0.25957609755057887	0.20159074613261227	0.031295137238621505	5.547455027538488E-4	5.547455027538492E-4	-17828.695129708336	0.0	-196.32211834889495
34800000	-18028.033524012793	-200.53782375029314	-17827.4957002625	3.057079510885314	2015.373057475416	51.4631416100952	0.732792685284414	4.797685809456602	4.537940356415479	5.225895437020079	4.4685223438962876	3.497594094538379	3.4267248461392774	3.5267396864317044	3.117935977869636	3.3579900488634813	2.038583384394493	2.320708243148292	1.423165962536182	1.5699319224731907	1.3847879732753292	0.3982121153383038	0.48104331409733775	-1.2057402717881418	-1.0437295618156353	0.7747344854781495	3.2781945122299043	2.57431657329747	4.286561157041877	3.998171376477438	3.745369775589797	4.517593026745091	5.551412505993817	4.809600444636931	3.7782963829725578	3.372864436199467	3.0898466974300014	0.942387825554127	1.430250569536483	-1.3555471948142532	-1.6094166536126395	-2.0962151094050747	2.9	7.996432330567901	0.2791727552879096	0.2596604010289043	0.2591088263066038	0.20205801737658735	0.03917129267199596	4.786795155325738E-4	4.7867951553257353E-4	-17827.4957002625	0.0	-198.37209106746758
34802000	-18007.542470398246	-193.69441796769615	-17813.84805243055	2.963159331394584	2015.466977654907	49.31990821597993	1.8639380647274024	3.458093514050118	3.7466615315284977	4.044464109352243	3.0057759437773237	3.604137650476869	3.4896371319414414	2.0825219772715444	1.701557458836731	2.6265418201557527	1.4404790101441989	1.6392126967560352	1.5876227002478183	2.1437269271034394	0.8749356961919055	0.8128212961958401	0.11884257209050024	0.32636641858708354	-0.008228734797746884	0.7897030715197834	0.5466660773558143	1.9021686441962262	2.769491632680676	3.3235639577416887	3.196703306708386	2.9700334369256245	2.0915114748887143	3.087079020653528	3.1083445103989362	3.7564023844358108	2.8433592236709986	2.7872433247263824	-0.08584283642926305	-0.4499383284008207	-0.6593820831312297	-1.1994843117863412	2.9	6.801930251358483	0.288103329747249	0.2507298265695649	0.2591088263066038	0.20205801737658735	0.013191544727191962	4.882697171961434E-4	4.8826971719614313E-4	-17813.84805243055	0.0	-191.34103009506498
34804000	-18015.54240036998	-187.70113123625663	-17827.841269133725	2.874606558781811	2015.5555304275197	47.15518449075529	1.151505122726223	3.721357370423982	3.812422988943674	3.4418277739077476	3.6507499902450045	3.4630440060896532	2.5850623521562586	2.8716646644812136	2.5745154313435332	3.26647614389411	1.6210632274091308	2.3828658684250823	1.7440020086905759	1.579452948098952	0.30135282322961715	0.7219246172014124	-0.15946442016651902	0.7420724882024212	0.7853690350122606	2.783003433995991	4.168783342611646	5.2435897400918545	3.6918476125612907	3.835534588881167	4.238844335284703	4.931081011885653	4.714621696054926	4.851390786296015	4.010347605907296	3.690452896334729	3.288198958224253	2.447603158336251	0.4810608989763469	-1.1863382099642497	-1.441169458188408	-2.1902073391971095	2.9	7.121685619323235	0.288103329747249	0.254267087485889	0.2489486630150497	0.20868091975181735	0.036984164531400486	5.83975189340637E-4	5.839751893406373E-4	-17827.841269133725	0.0	-185.66735502634316
34806000	-18011.349690848918	-177.18201511749666	-17834.16767573142	2.775167824840119	2015.6549691614614	45.33684102557871	0.975128584029224	5.75717597000069	4.778496336467602	5.209374098304841	5.252719529678107	5.5325930593273345	4.20573177669719	2.5075248803606183	2.647426178519269	3.129438780364622	1.4743542569630104	0.42822074059436455	1.2728674853803705	1.2227481859204703	0.9060886292662209	0.569404690416087	0.2341643159506021	-0.14066116926744326	-0.667776618545974	-0.2707831797249133	0.010341563834785794	0.3110477983769311	0.9666144361932193	1.7971105981565871	1.9660558213293575	1.9223162987614013	1.4305447208062343	3.058459046468621	1.8958723671832278	1.9502138002113898	1.6018140475817881	0.3876331476436884	-1.011479997094479	-2.055234211398226	-2.056988424607374	-1.4464104761412842	2.9	7.734138662113906	0.288103329747249	0.254267087485889	0.2489486630150497	0.20868091975181735	0.049597341663012794	4.4934662481902463E-4	4.493466248190249E-4	-17834.16767573142	0.0	-174.94032146717637
34808000	-18012.308425194587	-185.5223343155909	-17826.786090878995	2.8852834597349046	2015.5448535265666	46.2191808059206	3.4835898901164035	1.8850008767571838	3.21660010295526	3.331984316183467	2.8921099399198402	2.7356046317792124	2.5341406084366573	2.846780042387008	2.991591420600946	3.029626339301572	2.6006836297288762	1.9871093704086746	0.9112006151383877	0.8572496522399979	0.39178487590114763	0.9841726778438196	0.7858633314048997	1.4564963407612634	1.3883298395704955	2.185943423667475	2.056617585104676	2.4025483764585642	2.8131683351675942	2.951701527676857	2.2937640346950903	3.053759211339595	2.8213314531146296	2.255686184633595	1.5308769679748688	1.3038046203054376	1.1065982377762675	-0.1225273519029973	-0.5208810663612229	-0.5590864347004396	-0.9510626811214075	-1.2117852975435182	2.9	7.531688609941674	0.2962492171745272	0.2530688090118953	0.2501469414890434	0.2005350323245392	0.0076282689325449585	5.889849545909599E-4	5.8898495459096E-4	-17826.786090878995	0.0	-182.3431064502672
34810000	-18018.660830350364	-188.8474522558756	-17829.813378094488	3.0379992563991616	2015.3921377299023	45.10287069366052	4.2458891717989085	3.822327009143801	3.905199263364978	4.386757769609769	4.3086739272227925	3.7896973783366596	3.014636279440383	3.2595903077996944	2.3061682878472958	2.2263112532614238	1.2816807747983603	1.7874799123169862	1.437188639467711	1.6396294320874307	1.1217439653529584	0.9261588765998472	1.7042806644858297	1.727310930025319	1.9566326617317387	1.9220486524327893	1.175926233406841	1.5419622513262445	2.4236989687965727	2.7008458491227305	2.6897476747360773	2.1430200237848682	1.4312785719831196	0.48857061494602105	1.1822875447888508	0.9783051335869725	0.5281042667075726	0.009427361786934596	-0.3219736982877264	-0.10782349391561874	-1.1774767301146187	-1.1833402875948265	2.9	8.033053366889629	0.29341433211443074	0.25433273756880487	0.24772283147478708	0.20453009884198234	0.01446553231798419	4.837367502674574E-4	4.837367502674571E-4	-17829.813378094488	0.0	-185.02151667611008
34812000	-18022.484902333777	-192.39095829307024	-17830.093944040706	3.05032291641161	2015.3798140698898	52.14825899473255	2.056331286611807	6.607877172532332	6.771667260759685	5.958627233695518	4.487162543514077	3.2816321055349866	3.2465074204733764	3.492997664761397	3.4504722728529797	2.9951909238367214	1.9837359494602438	2.0188374236897135	2.442076994881436	1.2025664351500223	1.214516810627188	1.518213932855973	1.2333385509548287	0.32938554290442	0.48378873188401317	0.16121397628394563	0.5844504903290226	0.3416171323704251	0.6270725123526001	1.0714376714643055	1.621369457349121	2.4688244272006736	3.7694799270777333	3.6636093158326855	3.5390480299509504	3.375998281123621	2.2703435400732577	1.4455768092652757	0.9370292602362646	-0.7083246250790789	-0.5151305353843856	-0.9088244259067346	2.9	7.7678460860341145	0.28584399096397634	0.2556658076083507	0.25925844995172986	0.19923175147594807	0.060568191292126636	4.632226733187581E-4	4.632226733187579E-4	-17830.093944040706	0.0	-189.26874319733446
34814000	-18019.044372815122	-191.16351453367824	-17827.880858281445	3.085545420929538	2015.344591565372	51.15430372987769	1.7672745950825617	3.787810302202473	3.9402648020709794	4.646980131434567	4.609252751656602	4.235778683326506	4.097018964654267	2.504534618555859	2.309314128053606	1.4506266680516176	1.1970425070647779	2.3633210042485024	2.144273170139152	1.2050375080527658	0.6491246315345028	0.4788160153572373	1.1517229776353206	0.5547778228018166	1.993183630790984	1.9508546888402156	1.6508145606377174	1.1735351578909852	1.8356238893491272	1.0969095125259245	2.3026837811149092	2.917439903450491	3.6634619532117343	3.3443886018065263	2.5949477650262054	2.335076713495575	1.5387411521118959	1.9384377852057404	0.5578354849741296	-0.10002301255652947	-0.17561648499729204	-2.1340839698885254	2.9	7.695636484919931	0.28640721017272003	0.2620970894832905	0.2537680769572221	0.1977276233867724	0.07151992746749174	5.122967444516448E-4	5.12296744451645E-4	-17827.880858281445	0.0	-187.8616942707667
34816000	-18023.396804299726	-198.2676505404757	-17825.12915375925	3.149123815198991	2015.2810131711026	51.38273782389099	1.3310068512682565	6.213832382929831	5.625026972597335	5.535758257246431	5.097469837293419	3.168352020695595	2.6719681001502633	2.4568785593592817	2.4526840223926323	2.8271894136816647	2.286365873972635	1.608481304000707	1.4911695524325457	0.8093524932866808	0.12620866506054523	0.6895018851049918	0.6349072385569324	0.8167442132271014	-0.01317547262799057	0.6454907578150105	1.1884682967475642	1.2991256144753622	1.4529511774845867	1.5959059753481406	2.0660680464592778	2.955192923911527	4.311131999162638	3.5100234893851217	1.8405023844632482	2.2519215053868784	2.877097012291665	2.7509531726129595	1.9433517647742167	-0.0851117683967425	-0.0985457442324064	-1.0446299357095588	2.9	7.285201908903885	0.294919438292794	0.25360442041254433	0.2537485179078943	0.1977276233867724	0.08649648921982034	5.154979937139943E-4	5.154979937139943E-4	-17825.12915375925	0.0	-194.69459101289297
34818000	-18028.785073011135	-193.23896088358347	-17835.54611212755	2.99737200472874	2015.4327649815727	47.543935025474475	1.4711207978120147	5.944703920505716	6.323418845776857	4.118690454715573	3.086975733570217	3.6094620040916374	2.472629649857512	2.4628972968386087	1.9226109522595043	2.0046492651665595	2.6936749452596396	1.8133891408204494	0.8974337378299863	0.7796028423490361	1.6994223233848378	1.237130129643927	1.3915313248432897	0.7477491263325998	1.3339267505428463	0.227392746465798	1.1327722994213723	1.007796395302062	0.908452312335875	1.5966912253478935	2.2092888148451504	1.8338659472996601	1.1561629842188257	2.4161105085574874	1.3198386152685153	2.2350204861196667	2.901737845745886	2.882018903644481	2.679050717197666	0.7256647482097027	-0.7926077671335868	-1.9409403301256567	2.9	10.19209614428777	0.2852939351915393	0.2508874976162528	0.2539955606193412	0.20982300657287178	0.031080682639659355	5.958084658533698E-4	5.958084658533697E-4	-17835.54611212755	0.0	-190.1483291334694
34820000	-18023.750220828315	-198.71254318720526	-17825.03767764111	3.1114692940023323	2015.3186676922992	48.18559332595024	0.855301179595813	5.605615153531984	5.56626088368801	5.482831913478417	4.966642407823358	4.135588562231554	4.129938773239969	3.6948609627574287	2.077294098651305	1.5358966821365623	1.3810541636792637	1.5873204534195677	0.6985030512053915	1.0239574942205596	2.5923521605782116	1.688722859141754	0.4476303668914511	1.3556706554184879	3.387543310406133	1.1453439563680268	1.226032844474577	1.556813116711278	2.005801404703236	1.5394129664988334	2.07294248977923	2.998645267009096	3.2374531627519763	3.118170315525825	3.989975821671632	2.9716727326517005	1.550074477507059	2.058621049417994	1.1024210838383646	0.17124861953518494	-0.0531104236715767	-2.341019028215211	2.9	7.498128948357664	0.28444179948606246	0.2601091982423003	0.2539376393499398	0.20151136292170255	0.04665399306964248	5.27988996635859E-4	5.279889966358589E-4	-17825.03767764111	0.0	-195.9565524134565
34822000	-18025.7301178709	-195.6993382192546	-17830.030779651643	3.146993109624524	2015.283143876677	48.14786959930202	0.5853243610801409	4.500955834401498	2.845779582897545	5.795253914695865	6.352747106746207	5.050711613001128	3.544096315253384	3.565059380281138	1.5189902443795145	1.5737803015933869	1.779425610343286	0.932499547696866	0.8520886668857296	1.070445938987687	0.7963186831551434	2.4643235949396	2.3643090113416982	1.2379402888873292	2.036493483995542	0.5748071432747013	-0.20526038201858038	-0.41597626296243523	2.378402069077409	0.6555480670018805	1.319294524156097	2.2238316573820462	3.758235602260811	3.827368738825027	1.7353552175512417	2.6714923194380567	4.32340509372572	2.6849385949032647	1.7242484993749128	-0.1372374612988439	-0.6215551359030784	-1.2052193801422681	2.9	7.608814662956988	0.29490314460980943	0.25063696810313185	0.2539376393499398	0.20052224793712406	0.052004570598339975	5.366463390819254E-4	5.366463390819254E-4	-17830.030779651643	0.0	-192.91674700949312
34824000	-18025.797841123465	-190.41478240148646	-17835.383058721978	3.075164014888053	2015.3549729714134	47.778677595004304	1.2731371241816516	5.570325061323716	6.905236217648948	5.688347766914335	4.587125350355537	3.6402908417621904	2.2310349437585124	2.37461543496945	2.498002523358976	2.196152642813227	1.450509416950515	0.8584241893551363	0.7178719100690759	0.5653482299545968	1.2981435680838342	1.6805673792144606	1.228875998168066	0.8162229315876481	0.9107171287663399	0.8515868264927885	1.0412063797280473	0.8324614867474446	2.066491603006769	0.8278821775132486	2.144732974780922	3.4365971981190997	2.277506115226478	3.6147247663916584	3.6959246006417765	2.5812721651907715	3.0191710373445617	1.4155522111645689	1.1155320737991428	-0.009295420601131858	0.2394787968221156	-0.9483455512954181	2.9	7.513107342873739	0.29490314460980943	0.25063696810313185	0.25234742534157995	0.2021124619454839	0.031653247829649324	5.973680088780305E-4	5.973680088780303E-4	-17835.383058721978	0.0	-187.5305549119949
34826000	-18011.640808335433	-184.0597205042227	-17827.58108783121	2.9221945907404465	2015.507942395561	48.784425615820226	1.4739264859365693	4.8965815389511445	5.393355070707175	4.048576125664544	4.4130643478925125	4.192578499866396	3.5927310324155792	2.7013750235328717	2.6456396860769855	1.8504619769736212	1.883816500590672	1.5427367246075687	0.5426735450510755	0.7508202909815174	0.4204629292471388	1.6279652056110625	0.7767251691773531	0.6115737026568939	0.5523273101591956	-0.08166764660508519	-0.4398521564159993	0.6854812697206797	1.2784049401016648	1.7493350176721265	1.430169598239976	1.9629634229424948	1.5983560375359551	2.3868779704699343	2.136335484936753	1.5189124056201861	2.2870194169710336	3.5944208590988898	2.724477613378841	0.14831323013379266	-1.334396716783587	-2.324292257005614	2.9	6.998359161727543	0.29116247277629254	0.2500710405508216	0.2566540247274071	0.2021124619454839	0.06189033896493259	5.495138290343893E-4	5.495138290343888E-4	-17827.58108783121	0.0	-181.80884378931677
34828000	-18003.463017617538	-184.68757501976413	-17818.775442597773	3.025520976730259	2015.4046160095713	47.97183826847125	1.2714094077072402	7.3554909682757135	6.62083172546743	5.345466081637442	4.1877324376944625	3.0285726222458	2.5506009294889083	2.79105756133606	3.8913259609325817	1.4078704995939033	1.0673116855782816	0.20537204470734172	0.6243439027785086	0.8617266178819353	-0.12022774566820793	0.0800220590454096	1.3043327488958796	1.0503187606823334	0.710666218964098	1.8936966801257404	1.7598032571555144	0.05618825011926387	0.8442835526696895	0.6684236644380925	1.061031359173736	1.9369274283056588	2.238222898200747	2.01782329067633	2.5447171995975264	1.7234204438578078	2.1764246752522403	1.3615969070474034	0.4707549233498961	0.023870594078065882	-2.3675628926735204	-2.1234879696803666	2.9	7.600643645228356	0.28661598703162355	0.2523596590266518	0.25891189199624587	0.2021124619454839	0.06680412157272447	5.777871921617999E-4	5.777871921618002E-4	-17818.775442597773	0.0	-182.06645473629214
34830000	-18019.58412779116	-185.58656509230593	-17833.997562698856	2.8752898393026194	2015.5548471469988	45.96914421071356	0.8958375556929811	4.554395046349689	4.513668044416351	4.752055170375093	4.2303396101621	4.247387758323907	2.487633229946738	2.829602112440056	1.7980583446923684	2.167240982395536	2.5936477029207747	2.0982513571326598	1.705626253243351	1.0408567510802316	0.09786446904741945	0.3725853826297827	1.3025038756250333	0.7676191393783368	-0.3938826922689198	-0.2410752837265342	1.1786193905620608	1.1186769370847363	1.5414613519960438	1.0036071060155802	1.3731665313957118	1.3303524780718747	1.9564471596367892	2.160018012104494	1.1662369004205282	2.1227259801859244	2.2197580183364582	2.42588988868256	1.44145135791819	-1.1523325194092373	-1.894845711029952	-1.0536993854120018	2.9	7.3386528634777335	0.2827437924626447	0.25678196026460104	0.25439128152370116	0.2060829657490582	0.07166177765831887	5.479466679053827E-4	5.479466679053832E-4	-17833.997562698856	0.0	-183.70791928507498
34832000	-18010.450764115754	-186.5092395433688	-17823.941524572387	2.9252081738475146	2015.504928812454	48.55890992403315	0.5718480033014919	4.0528631324416295	5.228783998146593	6.578143708431673	5.293809096408036	5.891090911503956	2.8424454469965523	3.7424783921801654	3.476923111965426	3.1378300182663925	1.9046043939740207	1.3811634630885274	2.4838544450680753	0.5333810732193616	0.9288304267377209	1.0247898993141957	1.0361081246060524	1.1593387764069376	1.0474048984455362	1.2623098686000802	0.6054730243468887	2.0211833267129804	1.3849518037083066	2.7090407976323174	2.064183673942204	3.354397324463199	3.4957662449261506	1.6977358636142879	2.6746745332714217	2.7428279482322218	2.2072957245396196	-0.16881977562354245	3.0285171979704817E-4	-0.5509078889434172	-2.8452144347118073	-4.186599392665464	2.9	11.029608211827782	0.2827437924626447	0.25745090048674235	0.25372234130155985	0.2060829657490582	0.016257636678179515	5.188953327998779E-4	5.188953327998785E-4	-17823.941524572387	0.0	-184.52472733384462
34834000	-18027.243385217884	-189.99924552927513	-17837.24413968861	2.8642621706127476	2015.5658748156886	46.94488108813693	0.5704404819661716	6.015403979131381	7.372446537650682	7.9031299807180595	6.8435526234454365	5.244974623736548	5.207487181635979	2.3031754955924533	2.7180933340944406	1.9669766857451212	1.4487098166810206	0.8514137729236707	1.6643445801700198	2.1039011204168903	0.8185011500988705	1.9605834544618612	1.4643826239112487	0.09794331824712599	-0.8652142329733039	0.6281498476678169	-1.092107122976862	-1.1491549952253506	2.1360491303068865	1.1046172357647446	1.9537468662386206	2.366666559239317	2.329676553549979	3.0730650240535384	0.773559950158504	1.379214498257515	1.8170151204356912	0.22978840172856246	-0.0586384301284375	-1.115577448560391	-2.172327032186839	-2.9406981771286773	2.9	6.256244760312226	0.2828491402016688	0.2558365475279816	0.25523134652129653	0.2060829657490582	0.06274610043484845	5.452199006427292E-4	5.452199006427294E-4	-17837.24413968861	0.0	-188.84028734483746
34836000	-18013.457667703882	-177.44492008033927	-17836.012747623543	2.766833728993933	2015.6633032573075	45.13096621483524	0.39413068157859416	5.67788253761516	7.392598505389131	7.094658780151445	8.433892236636725	8.0206418555315	5.3393613483376745	2.419965802556348	1.4343864747748776	2.966988278927635	1.7042834323680927	0.5454493171851947	1.2556043990000914	2.1701573260059326	1.1323365316888083	1.026072971852926	0.8782312236413943	1.4531299994467668	0.8425034653347517	0.9559110088793472	2.290605313222414	0.9967518276259014	2.064880165601735	0.1213216972018768	2.693980212159304	3.0542433618292915	4.634564496864124	5.373765232977109	5.2228949244506175	3.6246340685069995	1.1637232278890428	-0.620375865985211	-1.2760669479809386	-2.530545424691716	-4.3895083129357495	-4.384419711683422	2.9	9.320184332408298	0.28882735698062995	0.2540854055090479	0.25471378874522255	0.20237344876510474	0.04213906637033952	5.685787110693737E-4	5.685787110693741E-4	-17836.012747623543	0.0	-175.6281793513107
34838000	-18024.895823487328	-188.6749533777157	-17836.220870109613	2.7902879602103177	2015.6398490260913	49.24518170955379	0.6279017057098246	6.500369719584273	5.83891718888482	6.613671619502678	5.714935391947563	5.476751938879621	4.582542638066724	2.639545262589907	2.616132809070922	2.051720930133997	2.0912303071322977	0.7940785170839817	2.031528853968074	2.3627640923739355	1.5464904605305556	0.9330500892736946	-0.005682405119862621	-0.1706964014849902	-1.7085719956563117	-0.41858821081353104	1.4132779003220648	1.4717788539822994	2.6568005882627905	1.3316731981762695	3.144772347288904	3.951090374128031	4.208888689775703	3.2297166891988147	2.9748373563186314	2.1602436192922987	2.1553490674250937	-1.0603351085191979	-2.0690764196952363	-2.731290801343029	-4.574179740745465	-6.520079869191319	2.9	9.731491684522357	0.2836710086707962	0.2540854055090479	0.25471378874522255	0.2075297970749385	0.11296020566214243	5.106694017220582E-4	5.106694017220586E-4	-17836.220870109613	0.0	-186.39769630193098
34840000	-18019.771583207646	-174.98646483396894	-17844.78511837368	2.7385040905832048	2015.6916328957184	48.513966317749635	0.856347038934923	9.074559138104	7.695493121201263	7.757251250569789	5.557351224995218	6.377039418944494	5.298557613845319	3.8446138943608585	3.129518886763327	1.31447378063744	0.7568057207316947	1.6776828625494147	1.5426818288474153	0.6591427090905176	0.12017614056416809	1.0779993485531207	0.23790400902418854	-0.1511973261954936	-0.05073289625776778	-0.1587768248228923	-0.18402653263225055	-0.0019216403256674397	0.8936164598441632	1.7246090213270615	1.6619776161297926	2.920838244169928	3.4186098712574537	2.03496043128077	1.868329896951872	0.750354041908442	0.924608611546098	-0.8179379420759847	-2.3044321274047435	-3.245482690550781	-4.716306043769103	-6.2543481960787854	2.9	6.0586213344795175	0.2855717261523264	0.25280869715157067	0.2559904971026998	0.2056290795934083	0.09974091133314848	4.799021734010906E-4	4.79902173401091E-4	-17844.78511837368	0.0	-172.9276240284367
34842000	-18013.959541702163	-191.60388877881672	-17822.355652923346	2.918275960425498	2015.511861025876	48.16291181507888	0.5657174561455605	4.975558764937478	4.449210933938098	4.31450388770314	5.027497253628252	4.571827273809666	5.426489682890016	3.759926596012827	3.1845137940488915	1.5565979680153406	2.2394282748671333	2.2210813733556827	2.127757677081212	0.19806643176853123	0.7618093282597307	0.6880569182471759	1.3756272553275346	0.45558834685972704	0.7280341495971954	1.1393152368146593	3.3933040459335015	2.0870029295329826	4.075483309310809	3.801960183490098	2.503912989138488	3.739842804180447	4.594685373283834	4.544734733587132	4.735338960257034	4.371928715728318	2.2616084315734075	0.7090067481174535	-0.4433451006371262	-1.61639304466516	-1.8530923735209368	-2.131776588800873	2.9	5.629909576177416	0.2855717261523264	0.25568932652294846	0.253109867731322	0.2056290795934083	0.03511782549541748	5.63603536330558E-4	5.636035363305582E-4	-17822.355652923346	0.0	-190.6823365587532
34844000	-18005.15543991301	-181.0783680237241	-17824.077071889285	2.7518670956491578	2015.6782698906522	46.079241279980444	0.4231456758146668	5.218555518223616	6.5397721910600435	5.1522828529073115	3.9023555054589556	3.3874163154837844	5.337783064082508	3.094107361755155	2.9269752433133434	1.0948529705382477	1.8538255621484447	2.940873958929851	1.366200204546318	1.4863814802624462	0.2515598812749372	0.5494130875813782	2.209991643146438	0.19836227991205824	0.6534784947866554	2.641151181892947	3.1967206336896448	1.214706316525588	2.951083057973702	2.567058266731004	2.2365490864525697	2.55371547863066	3.835689595954216	2.906228181365496	4.422714520040113	3.3235873817397827	1.3573689991182682	-0.3414485633128767	-2.3051061283158503	-1.0032240171829492	0.4782884108327923	0.3799268207574027	2.9	8.5976498909685	0.2882918827401415	0.2615376774998469	0.2528196076245648	0.19735083213545185	0.03827772677259199	5.016607894125427E-4	5.016607894125427E-4	-17824.077071889285	0.0	-179.32259380576477
34846000	-18002.810688143334	-171.3440616362148	-17831.46662650712	2.9007426879150953	2015.5293942983865	46.26319935810477	0.8415270111378298	9.074693086924588	10.375135738808886	8.501619915121239	7.71324531629373	6.7179106047328006	4.51501004985421	3.221174073845555	3.090190257569136	1.2609737711970896	0.6903571045205055	0.9671347308046111	0.9191961266211177	0.390662129145118	0.724930372567683	-0.24241204621632795	-0.5816103300601161	-0.15222309611799117	0.2107920356884535	-0.15471889593820076	2.3553311706499938	3.7237769023868195	2.2159958410171154	1.7847312111242806	1.8914471794068721	2.309695965908829	1.696130937716961	2.9076404469607664	1.9631864990091974	2.0466638306650133	2.102303556122105	0.030683108139564763	-1.7821309479108138	-2.297332191938353	-2.6946488733793093	-4.831789304413919	2.9	6.405356124124581	0.28569379218391583	0.2473444608452715	0.2575243339609744	0.2094374130098433	0.061932503566193786	5.898406723760994E-4	5.898406723760996E-4	-17831.46662650712	0.0	-169.74177293462347
34848000	-18016.39484478541	-189.0679031114004	-17827.326941674008	2.9569320702236177	2015.4732049160777	47.28720405705776	0.8967028275074941	6.924052280299382	6.809327952742222	6.3866591019602135	4.815370829689882	5.173199349004591	3.0914054823641557	2.362778673208846	2.1040150323655293	1.92779911969191	1.2483632861287837	1.1901149598952243	0.6442086524366022	0.4252602995675625	0.43909501235723	0.4349022071903109	0.8651014836749136	0.40617529372786787	0.6779499888523866	1.8522170151363513	2.371081215566096	2.8707959418598423	3.2152672723785463	2.7620401314767733	2.3357013041721344	0.6198977882942529	1.3647245130284644	2.3641314928995447	2.0069827604710495	1.7096819018489027	2.411134639522038	-0.37992029297603647	-1.0754600755684176	-0.8936681701208382	-2.8673004382389164	-3.1577157684531207	2.9	8.283790104244538	0.2907655387970598	0.2540292888728838	0.24739576945136765	0.20780940287869384	0.017048446315463844	5.399860183807362E-4	5.39986018380736E-4	-17827.326941674008	0.0	-187.05732158408225
34850000	-18012.247475309927	-189.85661456133664	-17822.39086074859	2.978679135847049	2015.4514578504545	48.02802794705718	1.24209038713786	5.964699110711304	3.7389182540446324	4.9851531239754525	3.988115813466842	4.717286375094232	4.155150334348695	3.007364614020736	2.9073596844964116	2.3619316764826546	1.491712303189963	1.6065431588762342	1.0492528752174748	0.37136419161485873	0.89359860606405	0.17565245696794615	0.5107749854618654	0.47682418819321487	0.8534254321309074	1.704685735727225	3.2202762670173843	3.6167718757773457	3.403111913699459	1.786919948228407	2.3580765825117265	2.321077007213365	2.7457727693811464	3.415000459838645	2.436455422187347	2.0414366160376316	1.771307978561111	1.4224824097288165	0.45224575481021734	-0.7696279085065791	-1.6951907080678232	-3.1337566060987085	2.9	8.394101198226192	0.2933384167696199	0.24562793383840836	0.2602673614622804	0.20076628792969636	0.016486160431045782	5.416933208619908E-4	5.41693320861991E-4	-17822.39086074859	0.0	-187.43876841162185
34852000	-18013.684876850257	-183.71711549035462	-17829.9677613599	2.92902397068792	2015.5011130156136	44.29630161643708	0.7887474117127278	6.057724952034413	5.079015793294606	4.171327546876602	4.1404511920416684	3.0626614651353536	3.064551502733193	1.6774043689035718	1.6652429410180911	1.512664021367162	1.0385885296462232	0.9364202797711272	0.36626883253090514	0.47506782692295635	1.1580169933936775	0.5453743678841767	-0.7735978276379458	0.434539857218067	1.1361760646586179	0.8084232461664829	1.2146825830071015	3.116677432688143	2.6336011919113442	2.098794590681035	2.15150089158218	2.4695149010678574	3.4107184679260234	2.6363917572126514	2.0360888829028445	2.8549461500652074	3.0875410909224947	3.6406560248421616	0.5777652148538347	0.7995760638509913	-0.25505501701435607	-4.690467188659197	2.9	7.255757214660899	0.2902220593460276	0.24874429126200065	0.2602673614622804	0.20076628792969636	0.055111469750915125	5.284679165203867E-4	5.284679165203867E-4	-17829.9677613599	0.0	-182.0135941558224
34854000	-18019.934102466377	-189.66654237871018	-17830.26756008767	2.936504920102227	2015.4936320661993	46.11569553152187	0.6233811246686322	6.725508902573068	5.9091839764739085	5.148213681147196	5.478448243180061	2.611583198849247	1.9876558256918258	2.861283701020182	2.079459487476531	2.5103111263999005	1.7386509812645747	1.1822296803706704	0.8840193040070804	0.30691398165850287	0.5229549495310135	-0.20702858640624341	0.11252430371729216	0.6285358959540412	1.7167504914834562	2.656785668811214	3.1988293715208895	1.7737324145086362	3.3745802764299557	3.7742250935193646	3.8282800356860878	2.3993743666126166	1.2247340694834516	2.433744983627243	1.793357182853337	1.4818569905680001	3.3021024081758377	2.82636981054295	2.4280553440140915	0.9693713003533972	-0.6155947635348418	-2.9408322624026786	2.9	8.362880034880048	0.287542652909365	0.25677444670013916	0.25573233643888665	0.19995056395161423	0.04492238771398439	5.580427618732801E-4	5.580427618732801E-4	-17830.26756008767	0.0	-187.9606064422602
34856000	-18015.0115545192	-190.54605322962112	-17824.46550128958	2.953692737521189	2015.4764442487804	46.88990352010569	0.6817871432041265	6.643103567014391	4.879254096668742	5.895475923023434	4.6324875755604245	3.790591073115431	2.6786006080273523	3.8679404034734524	2.798789356784951	2.083203951409489	1.5964033731534795	1.5227787868484328	0.9701847088681405	1.9094586392530548	0.2638691050402152	-0.038162385062738266	-0.7767812843804992	0.568881101056856	2.0758390444640833	2.0253292207133744	1.4604554511886356	1.4654702098060388	2.0306138029146905	2.9773609923589577	2.52615548933455	2.743148797829149	4.09434546118559	4.303857106881673	2.757579547070961	5.397834655312058	4.174721871145161	4.342379374804024	2.6165614010055984	1.2376656974416065	-0.5189440404833063	-2.5487487732128544	2.9	8.236726309269196	0.287542652909365	0.25677444670013916	0.25573233643888665	0.19995056395161423	0.0192700206716238	5.369785064910246E-4	5.369785064910242E-4	-17824.46550128958	0.0	-188.8216198127732
34858000	-18018.777526440168	-184.64514245220983	-17834.13238398796	3.0087876999152643	2015.4213492863862	45.2338986224425	0.43650191419092416	4.226818901527565	5.932960681932584	4.939620366004544	4.240070854395874	4.097690521807573	2.894520506199231	1.7320992406803517	4.523035524709021	2.8551434823769593	0.8046565572750412	0.4874494731025016	2.3493752587024783	0.33058433916264496	0.657540500696574	0.07992319836679973	-1.261225781045631	-0.3005015454533459	-0.42638734511962095	0.4326910431187806	1.8231618802665785	0.937678360302767	-1.469553231029601	-0.7105756859343684	0.14590428853834858	2.0667378827809646	2.581712851194127	6.41206314911777	9.28902881560481	8.97245203150064	4.541376417328527	4.267555677147734	3.0555144613802856	0.8883124238022502	0.5030724046109817	-1.5470125990881236	2.9	7.5586192056202055	0.28438075416943503	0.25709551737269626	0.2604938133868267	0.19802991507104706	0.05830351588705969	6.083740440918891E-4	6.083740440918892E-4	-17834.13238398796	0.0	-183.1512113288827
34860000	-18017.48710774832	-184.21742978166816	-17833.26967796665	2.97255839446027	2015.4575785918412	47.038103943706034	0.7266557115979413	5.880954874733541	3.6096412654486922	4.407718406756732	5.275370459009296	3.428057397409419	2.7126578604343576	1.3539977672957704	2.8900200483998915	1.8659269398228515	1.8185324023673262	0.5298475169789223	0.6405003747282372	1.240890520272261	1.591235826974159	-0.049523646295914436	0.9591732035346945	0.8083877357488984	1.5493088664564256	0.23898764903068226	0.6222039036849267	2.142052464493052	2.031773316853742	2.312623192588838	1.829342822724677	2.1129451368113727	1.7536150936663077	2.892890340498196	3.0975705328957166	4.068318330909956	2.200533853019574	1.2688587687191912	0.7651949411348027	0.3367932488276085	1.0503813788967327	-2.203793249814022	2.9	9.355836081415356	0.2791178447633515	0.2601176871948984	0.2606620982051322	0.2001023698366229	0.04679324031131812	5.145875898790925E-4	5.145875898790921E-4	-17833.26967796665	0.0	-182.12217181890279
34862000	-17997.24889718708	-180.7235108902225	-17816.525386296857	2.9788614469347188	2015.4512755393669	47.80997147418512	0.8178758447986834	4.353551269888607	4.166552032739165	5.8382306619018305	4.608930359468413	3.1353134776977667	1.450698628862367	2.859117827702706	4.0018380584500575	2.9649982643308657	1.8638841066860259	1.100909398989198	1.033653256734813	0.6237757959898032	0.8292346212901341	2.13016139848149	0.8461588062774944	1.0422545616685328	2.265864591822555	2.569062749052545	4.17251079745537	5.3143251839978785	5.629129847454065	5.19537132861184	5.642825687676755	5.758576474226711	4.594992469423007	3.7222658852065806	1.667900487546485	2.552739882921979	2.7368592071192164	2.914704394532793	1.9834576725950608	0.5295642806903821	0.08034585918438225	-2.2888724197648656	2.9	7.678727333751267	0.29179376297482457	0.2488111687993814	0.2542941865687055	0.20510088165709364	0.029141538065024095	5.303071714799079E-4	5.303071714799079E-4	-17816.525386296857	0.0	-178.85738648053135
34864000	-18008.211371375066	-187.63361489356672	-17820.5777564815	3.074497214287952	2015.3556397720135	49.88362663821428	0.6917525700013875	4.567480920674852	4.925854145395855	4.627597701240063	4.240039481549924	3.5690402648600172	4.6326260486884765	2.7170909731686446	1.8565470461371743	2.327264154073164	2.090063352745565	0.371797073156374	1.1695640528522264	1.280166590137072	1.2570612043103073	2.265122928553919	1.060682868648183	0.2574381136445057	0.9183783173145932	-0.21192804419262362	0.5871921675426551	0.880858317382165	2.3798188707420476	2.783306220642004	3.475476117297327	1.9182728111455871	2.6815803191910934	3.5548482458947985	4.136370447734567	3.9752534573818594	4.899425153389118	3.3886361116526413	2.0671132916270527	1.5196939061068073	1.157211681776714	-0.7165238669358657	2.9	8.995130918970265	0.28744670490400653	0.2546386469171027	0.25281376652180226	0.20510088165709364	0.05745791962560811	5.700731912813044E-4	5.700731912813043E-4	-17820.5777564815	0.0	-185.05044021400212
34866000	-18017.198768472826	-199.86487527065555	-17817.333893202172	3.2576100053926553	2015.1725269809087	49.65992614475981	0.925046570403842	3.228810773220305	2.6110864860667466	3.4431364906319657	3.705679335307161	3.327542712797756	3.8575147888778276	2.860482987474053	2.7653808462009524	2.2552773341937407	2.623898353568291	1.3299473094948073	0.44966510831185796	0.8995902885181766	0.8637115130686304	1.7676737904400441	1.1713669231630526	1.825109366717291	0.7819129673678046	-0.5002510062689676	0.3791479290856135	1.6938927051082022	0.13104776987433997	0.08810324392203972	-0.2609211503876572	1.2581348657887246	3.103422666642171	4.09558444676577	3.5606784915478418	4.9363390847834365	3.385961786043592	3.2642049718138075	2.942783194390513	2.6542356469102124	1.032517268156626	-0.6217135807540547	2.9	8.077590820775331	0.2898175867413704	0.25738166068045104	0.25293227202533797	0.19986848055284573	0.03471253346231532	4.923181172188546E-4	4.923181172188543E-4	-17817.333893202172	0.0	-195.13274408479623
34868000	-18021.255059621813	-196.45561311446937	-17824.799446507343	3.155684658473688	2015.2744523278277	50.24041415461829	0.6540296790081612	3.1313031391360626	4.253080633731723	4.893618771942974	3.7548277905625387	3.568324464225619	4.384403613538664	2.6577254248592648	1.896907318115891	3.5610098884883117	3.0144926461668784	1.2211812353190277	0.8262111768785644	0.34856507392363584	1.2882218678687885	0.033488024423281026	1.0586495905780977	0.9653263320145182	0.6090090726953715	-0.7916334043576086	1.308828743118019	2.5520255686016955	2.1675621408559005	1.9594292302684153	1.1428129760641645	1.6552151183427142	1.7832744146291255	2.249759094625609	2.0421303849578267	2.628377561026598	1.3307224866033343	2.4499629396565537	3.059946209032293	1.433831988038184	-0.49331209227209266	-1.7900516386358305	2.9	8.946086680611932	0.2829499435343284	0.2561558030898273	0.2610257728230037	0.19986848055284573	0.04838077657811189	4.885979683481223E-4	4.885979683481226E-4	-17824.799446507343	0.0	-193.264741400704
34870000	-18019.55360074514	-186.28395928894795	-17833.269641456194	2.9735309741185167	2015.4566060121829	44.43104521409217	1.6818497042855791	3.8867431820506297	4.677654868528386	3.260152684884225	2.3749615599788783	2.9124129132453476	2.9000312042689793	1.096810928188034	1.9879913083689718	2.4870986998815505	1.7583703730397837	0.8615849678327071	1.294187727130808	1.2094176675150772	1.770624502938984	1.3140204730290672	0.5909136877593436	0.38188100625044574	-0.7945388874241852	0.8641689540879762	1.4598127475321308	1.5657883025378987	2.1458425774062677	2.325590494982364	2.3541877510977467	1.581811059101207	2.6588313395067384	2.5444947739009174	2.762442223680042	2.002054742890996	1.6988799484719608	1.515397830000304	1.0290592998637274	-0.061625454216300536	-2.026749950072154	-1.9297057793100771	2.9	8.375792088873105	0.2933148697229624	0.24704019989652304	0.2506608466343697	0.20898408374615002	0.06403082756918524	5.731848962245097E-4	5.731848962245097E-4	-17833.269641456194	0.0	-183.4223317649396
34872000	-18014.89737871099	-184.720778433518	-17830.17660027747	2.9453300807020137	2015.4848069055995	44.83941739024956	1.495619617876596	2.846174805987932	2.2811365414928195	3.073519442220421	2.972777481026419	3.342663417905538	2.7598950843798757	3.2174134548819544	3.7607252964008895	2.657720866542375	1.5831921609088657	0.6600201484977081	0.5553526094934544	-0.22771559293824795	-0.009303260589829887	0.9372193902023728	0.21042582738653753	1.2494370103209418	0.6773172748584609	2.1416203387516433	1.8981150269732168	1.7405017692740985	2.242822187395653	1.7846602948971961	0.9833388142232349	1.683681682084809	1.1779253823832385	2.4018277063467455	2.530695944270925	1.8962776488317943	2.1641261733080333	1.5513157970112785	1.118825188916868	-0.7828802157502761	-1.8356039199634135	-3.079241463249512	2.9	7.086303916032071	0.29880322414527555	0.24704019989652304	0.2506608466343697	0.20349572932383683	0.058042121146440605	5.340248591283412E-4	5.340248591283409E-4	-17830.17660027747	0.0	-182.38316452733565
34874000	-18008.237767569055	-178.47486041761888	-17829.762907151435	2.9949838732484513	2015.435153113053	46.285251965968534	1.018365274322384	5.02477587166021	5.137623961028281	4.581527523724581	3.8958820217751073	3.3705415713876627	1.9690515188570334	2.5416251624912887	1.5569317855151659	1.9249364158596514	1.8427226512517068	0.9076708095499739	0.4636568258633085	0.8452930535194554	0.9267385160328487	-0.4360482540067435	-0.5677816304764814	-0.5569859301964537	1.062058543010787	2.3241740778184563	3.096871226770905	3.2499519338397356	3.3755505188301336	4.14520881140108	3.157669507476001	3.0705268458180264	2.959067729579672	1.666758784235375	3.5759847326408547	4.335616254677233	3.48617328289006	1.9722757726901723	0.8493940755274487	-0.11965669714790955	-0.9610629894565406	-2.1521802039063087	2.9	8.157910288028424	0.29193324514204855	0.25592705262739973	0.2541375453658393	0.19800215686471756	0.061211671581581785	6.256296340522073E-4	6.256296340522071E-4	-17829.762907151435	0.0	-176.0586880047719
34876000	-17997.97230541905	-172.30355579041654	-17825.668749628636	2.9305300666408503	2015.4996069196607	48.220802091500616	0.6654419507461874	6.799794489285291	6.306506698283038	6.469512743218101	6.319430137855113	5.191790431830902	3.9757617571802006	2.7790106002693045	2.3684577802330575	2.42142033030849	2.2185143716872058	0.30839341741000376	0.9502994901041119	0.7660139717082772	1.0254358526849197	0.6633556326890878	0.5366113377031962	-0.39430737575459524	0.07822772230421005	0.5435345770744574	0.6260365796150513	0.4865397678073804	1.1560739460047644	1.1409673263658489	0.952897870824327	0.8840813239651953	1.7109036061516085	3.1044999617881923	2.8108159361586917	1.760016640547097	2.1344961159769413	1.6714115476699298	2.5966296829664097	1.065200438800937	-0.1818038314659965	-3.728423424095931	2.9	7.663968090780901	0.28586737717236116	0.2564106018071665	0.2563993515774683	0.20132266944300922	0.0627457104537426	5.317668345265057E-4	5.317668345265055E-4	-17825.668749628636	0.0	-170.69973515931133
34878000	-18007.919794018762	-181.93364362298055	-17825.98615039578	2.957555546859518	2015.472581439442	48.22569238946268	0.966919954676293	4.773461088453891	4.024725607621703	4.708955374188196	5.845942894551991	4.57126851849516	2.8655412761965566	2.370243323732853	2.4176697776665934	2.4614008724624363	2.49114737756618	0.9804484028118661	1.4247451746760633	-0.09816403789981815	-0.23314717963185322	-0.1894074901916021	-0.4906263692087162	0.9919871688896299	2.242325293592941	2.958124523967718	2.559608113379095	2.8545099007543318	4.230586627835173	5.1942127913679395	4.742985937859546	5.825994995459273	3.712273532091011	4.3429876251894655	3.90835176298072	3.5096425010587255	4.035212798877672	3.0994294374630176	2.4201855488406365	0.9245502311476955	-0.5248480898292188	-3.5443420198819484	2.9	8.476030730737463	0.2838196224008826	0.2584583565786451	0.2536420356503131	0.2040799853701644	0.009549778003962289	5.832503118073211E-4	5.83250311807321E-4	-17825.98615039578	0.0	-179.7903124620877
34880000	-18014.187975942696	-182.46783769483477	-17831.72013824786	2.9082214125574377	2015.521915573744	47.09517349398619	0.31296552578112424	8.384832959104429	5.857574809159118	7.157084012174473	5.819157307010463	4.469570137575265	3.3311026018903904	2.1514791011250285	3.857749772428231	1.6751178354388099	3.4027977668599405	0.19129115880410064	0.46192644087424894	0.7968546280998037	1.8890334890405827	0.7604729488960552	0.6082038188526634	2.3201266984453315	3.866658970266999	3.622531803729113	2.2638350868207002	0.7428754283648829	-0.5237597478958252	0.06488112148207903	2.3424873181464805	4.1532140920671745	5.630097874409152	6.939704146353979	6.570442808061356	5.2268492783816	2.692640587184796	3.675902659933629	2.319923804412259	0.29973854745991024	-1.392163415065149	-4.1704174912615315	2.9	8.875520734155362	0.28028812885731147	0.25807171779605614	0.2611615157696382	0.20047863757699935	0.03916752531214951	5.94265976635067E-4	5.942659766350667E-4	-17831.72013824786	0.0	-181.36360274187024
34882000	-18014.00142929899	-184.3703795107514	-17829.63104978824	2.934256356568892	2015.4958806297325	45.67941846189768	0.35987966696214285	13.550718308805653	10.014878809138098	8.889194232279287	7.205753097824044	3.7224422447098897	2.9274391759616893	2.407183600311848	2.873501306438975	2.2414330586104527	2.573574243456868	0.9195229085869596	-0.03232457027982119	1.0210701717193431	2.629676045979578	0.046947082268404605	0.43499539097626233	0.13411119310809774	1.8443420881398342	1.3385728174569982	2.8677892105892555	0.9532664766192831	-0.09937327244133942	1.742268089231593	1.857837380851652	1.7787448571556572	1.9336877642445496	1.8656056583416376	2.2273723045362686	3.539817455349685	3.3605628664802545	2.0268216295253074	0.20566369170980658	0.24107154501751726	-1.8311381930716957	-3.026599600591395	2.9	8.829730385577012	0.28028812885731147	0.2560603220942418	0.25830299440312054	0.2053485546453314	0.028044072824217742	6.289724500856895E-4	6.289724500856894E-4	-17829.63104978824	0.0	-183.08892741557116
34884000	-18014.70533785118	-187.51300970916733	-17827.192328142013	2.965856507463421	2015.464280478838	44.94622344306709	0.3932297263364789	4.289246954992995	5.342068459096053	4.118834514603952	4.914258892032634	3.0719521214406846	3.313792316486588	1.9680303184279393	2.0795556422170787	1.6543116554982396	0.8268707606839599	1.5645576431088206	0.3672327039550363	0.7081135302524187	-0.6005728868398132	0.010770161849045556	-0.3950312905674962	1.71821341054251	0.33470805278348903	1.4265591606761079	3.17866629400804	2.7251786862990546	0.6804373309613383	1.8337018281974058	1.4841848039429053	2.263934680046174	3.4322843823439624	2.68592322478502	1.7101811955219863	3.9850624188133423	3.038626363947021	3.7916811045428114	3.4184255393396863	0.8728007431726623	-1.4795821498040265	-2.3300237001177178	2.9	8.464126143648242	0.2919317441410074	0.262100116835619	0.24703371798035959	0.19893442104301914	0.04754993106013433	6.017726940438216E-4	6.017726940438216E-4	-17827.192328142013	0.0	-186.12297243579735
34886000	-18009.673051661983	-186.9652255361768	-17822.707826125807	2.9683240004390816	2015.4618129858625	44.86091665027893	0.2684881087012639	6.090391890730079	3.1630061684656994	4.919009942982324	4.033601851953446	5.027200960916296	2.181089377960265	1.924506858938712	2.2127851803848877	2.285745593896909	0.6841933367258964	1.472418693933494	0.7607200207858176	1.1404856260318583	0.3671518240275107	-0.09726675401651319	0.053320820743713554	0.7230484784113551	2.8867190561321125	1.591080464686518	2.067262285448644	1.1605128882188416	-0.3241689139350369	2.152312385234008	2.713631115338999	2.1146227274718568	5.086930128389206	4.515469765732607	2.2483709497389737	2.255575668804079	5.0146529440631005	6.5839249551801595	5.87712873804416	2.681114054767079	-2.54180617692403	-2.7680798468992793	2.9	8.659027915632631	0.2905482743202544	0.2566983619901431	0.2523820029768867	0.200371360712721	0.09612918981140117	5.576309651904143E-4	5.576309651904148E-4	-17822.707826125807	0.0	-185.85169487750335
34888000	-18021.01862007164	-188.12319820635963	-17832.895421865283	2.900224593015314	2015.5299123932862	43.18026817286875	0.34545385688570085	7.960568822841929	6.34392992941533	4.922519890927449	4.26551459367336	4.387540671628978	1.4132802744927342	1.8919395789371427	2.1407842086902105	1.0201173651243223	0.7815404752583734	0.5666163516330986	0.4628485662515904	0.8143137019710368	-0.189327658971152	-0.5465709956970528	1.9572015374605598	0.46377382636354264	-0.255149577525301	-0.8065415850042019	0.5820371074841778	1.5476421453020064	3.817352106123462	3.3271766206694324	3.090311656165592	7.799466687577933	7.547258677948115	9.335558153850528	8.190691258374839	6.980070224531081	6.294540815205857	4.9741309455940605	1.1243036765083412	1.5869984601406661	-2.4443295365405193	-3.6498225751020574	2.9	8.383333190854135	0.29583040752436557	0.2543029482224897	0.24510280101177193	0.20476384324137792	0.06675247028277424	6.215376241974011E-4	6.215376241974008E-4	-17832.895421865283	0.0	-186.90113072072478
34890000	-18005.10261876681	-175.97432806456615	-17829.128290702243	2.8793821646142277	2015.5507548216872	42.28535346284421	0.40595733911200277	7.960568822841929	6.34392992941533	4.922519890927449	4.26551459367336	4.387540671628978	1.4132802744927342	1.8919395789371427	2.1407842086902105	1.0201173651243223	0.7815404752583734	0.5666163516330986	0.4628485662515904	0.8143137019710368	-0.189327658971152	-0.5465709956970528	1.9572015374605598	0.46377382636354264	-0.255149577525301	-0.8065415850042019	0.5820371074841778	1.5476421453020064	3.817352106123462	3.3271766206694324	3.090311656165592	7.799466687577933	7.547258677948115	9.335558153850528	8.190691258374839	6.980070224531081	6.294540815205857	4.9741309455940605	1.1243036765083412	1.5869984601406661	-2.4443295365405193	-3.6498225751020574	2.9	7.37903470083149	0.28873445749278237	0.24949497056820494	0.25700672869763996	0.20476384324137792	0.06388289224292255	6.761115791456194E-4	6.76111579145619E-4	-17829.128290702243	0.0	-174.7473305413385
34892000	-18026.710244780006	-191.4533524008877	-17835.25689237912	2.9916477625123745	2015.438489223789	43.107587473752226	0.4310636931918403	4.5328841956804755	5.190381059324442	4.392505998672961	3.245906047779682	4.629161587732834	1.9687688987937293	1.8675857048373978	1.9911423481110497	1.3081675688442909	1.1683629771438317	0.6944845166999186	0.3436646758937469	1.380430890465827	-0.5118048174092699	-0.6987304675283558	1.8768439398613181	0.7021906947204146	1.2705934114521842	1.0971411867374774	-0.7867499800710032	-0.8618510692869004	0.5781307681056094	0.7133261835650255	2.1279718337687608	1.8027852350575966	3.7189359175431216	5.491989843919647	8.072863086979796	8.942491309065504	6.893547356205065	5.33629759210618	1.5046747614637395	0.6489872964937518	-2.116322786478446	-3.0199726812944556	2.9	10.098859307691447	0.2803360027386732	0.2578934253223141	0.25700672869763996	0.20476384324137792	0.05273994841844548	6.02203298604426E-4	6.022032986044258E-4	-17835.25689237912	0.0	-189.53577125453148
34894000	-18030.220534510452	-196.68518947840207	-17833.53534503205	2.9443040935278337	2015.4858328927737	46.82860825291281	0.6023409642882697	7.518492423441943	5.664528749992868	6.8225716530018685	8.474133752359595	4.916664636798096	2.2482889049775494	2.095500189387977	1.6744708742066274	1.6493466723963215	1.7221468526209138	0.42039269414734326	0.8662672739686212	0.7584088212813682	0.5694895941659469	1.3277489807226834	2.4529126109943036	0.6896864022291365	-0.3761885146978202	0.5803963105380802	1.7435760415199093	1.8055650895049986	2.095693211648977	0.9004326027055688	-0.342315529330099	2.5917739824008956	1.0101948968703132	3.982834396597633	5.724515031549596	5.984174311756817	4.11207956434401	2.4477544514751512	1.7162557136155632	0.6065877448913188	-1.8690567949406547	-3.176749768007431	2.9	10.404319630264533	0.2898265447166308	0.2578934253223141	0.2532008344273242	0.19907919553373607	0.03199611578935512	5.166117425846398E-4	5.166117425846403E-4	-17833.53534503205	0.0	-194.68242854084815
34896000	-18015.604154979017	-195.89508970486722	-17819.70906527415	2.9392772680708146	2015.4908597182307	45.87911130531278	0.5766427227199282	7.084482071019253	8.235907107725826	6.18275464947554	6.798886109785904	4.766061146084765	2.310193193300654	1.8464406283980836	1.8352651708453687	3.8776629376460887	2.6050454534257703	1.0366229018443707	0.6467548809618522	0.8368346365006906	1.7482620519723553	0.12544923018931645	2.268462909615877	3.163271189730028	1.5422023683058512	-0.44075240479819144	0.3158044997375852	3.012449303842706	1.906751082009417	1.771568183524282	2.874834303547156	2.0350199531537747	2.0932537754809903	3.937369890839989	1.2142713898518886	2.517022051800865	1.903731385806252	0.8095188553245503	1.993615524720695	1.0501481694691048	-1.1501113137587293	-1.1691856985770142	2.9	9.938836860151868	0.2898265447166308	0.25811281946038656	0.25298144028925174	0.19907919553373607	0.00348381170174411	5.343803840312448E-4	5.343803840312447E-4	-17819.70906527415	0.0	-194.05921688634123
34898000	-18017.14893376848	-194.605295944767	-17822.543637823714	2.93644422472843	2015.4936927615731	48.00064858661706	0.8044441098589441	8.842301406957803	9.219882474266086	5.701671921240486	5.621992622150432	5.161749187184481	3.6750599334267213	3.1025649620078566	2.326107522938931	1.9611413581735786	1.8971057383540384	1.7097489646822077	0.23316038829237185	0.8613051813936672	0.763858786454279	1.416493450806856	1.0960375891566436	1.3927740046108497	0.7355687396639321	0.8447717952073861	0.7455223921545312	2.568202871007623	2.934075606743968	3.6905252242513975	3.1357112586586426	2.5488168351529654	3.050960414798354	5.460152884438173	2.987967408644043	3.5553158464799255	2.7961231408015284	2.4177242635643132	0.6795601811780223	0.973566918327591	-0.44050531315574337	-1.4575888596940256	2.9	7.2664077980793325	0.2854041773388507	0.25367588344527703	0.25803045226875365	0.20288948694712375	0.021151276922914082	5.627684003613676E-4	5.627684003613674E-4	-17822.543637823714	0.0	-192.94191869320116
34900000	-18019.081400451792	-186.9849949021241	-17832.09640554967	3.026926152027555	2015.403210834274	51.665910918260046	0.8306263355601762	6.287737537378048	6.4050058451155145	6.652502780456075	5.664406781487031	4.806417252229854	2.9280957679721205	3.467798950217932	1.856003225437538	2.2098765454069955	2.055924694615862	2.324488718721214	0.5877516709310402	1.2913080492229432	1.6932794085034208	3.0820723211800214	2.172287377911137	2.3741906913667354	1.7546271689281867	0.08591681621692848	0.9959575010132158	1.2603621447227535	2.117350689732762	2.3088679823939264	2.414779693695608	1.7810044677120265	2.3024072757909897	3.449598732512491	4.437850045896192	3.5096324443172633	1.7387549734333696	0.9843544891178955	1.2586485984741267	0.7233164472615154	-1.0514576394861692	-1.3412956024731295	2.9	10.103612023404875	0.2867104423441713	0.24794724189605932	0.25691697699381777	0.20842533876595673	0.04125680877655151	5.559772762342999E-4	5.559772762342999E-4	-17832.09640554967	0.0	-184.39021019092817
34902000	-18045.54543916428	-206.15994494354152	-17839.38549422074	3.1988885567706826	2015.2312484295308	52.549603106237086	1.6984357742110237	2.8944435487847295	2.910510955994783	3.4723070880908806	3.7217442066816653	3.6103595013281815	2.277582002727435	2.163075410225577	2.414438448562596	2.852853622793285	3.4743981626281992	3.6398626444382502	1.2662664090492037	1.2631007676273491	1.3810391954367567	1.6307207148619167	1.4441479685958583	9.596433777184776E-4	-0.40318970729371745	-0.014297379905946817	0.3779977567008355	-0.41716662562668483	0.07886112851097948	1.1458033589121441	1.9978680462008271	3.780048714582758	3.67878325601412	2.5661106863978795	2.289961667512975	1.2569800341077755	1.1842266331542526	1.344352849715223	0.9456557975416775	-0.5474911027129232	-1.1275036535838145	-1.7950713229912918	2.9	8.264682060177911	0.28954649749016625	0.2519905389027771	0.25801803836260884	0.20044492524445293	0.046162392301966435	4.8700294940812704E-4	4.870029494081273E-4	-17839.38549422074	0.0	-201.6473464813458
34904000	-18011.173006763343	-193.27743428520338	-17817.89557247814	3.103291118101337	2015.3268458682	51.13836865069065	2.23468070993983	6.043303173776925	6.002747124748777	4.600119380104944	5.271796661151573	3.472672316478653	3.1921361669437234	2.2064045362444213	2.7302030001522812	3.121702743442794	2.4086001173875506	2.3709299746758488	0.7197134615512419	0.315572328490203	0.6761105669700581	-0.20405010693746584	0.44263136994266905	0.6474468858172207	0.9949045853639757	0.13574848658905803	0.24629328178063842	1.1472418837926521	0.7176980906820248	1.027264264161632	1.8178869914751254	2.042663672693822	2.537375849065067	2.803748043402754	2.9248423413562072	1.7954904226093964	1.259913130155588	2.0115853596822895	2.0667925682555897	0.27586037105631606	-0.16581679860321905	-1.1021652140892102	2.9	8.228026463036992	0.2874715196549476	0.24740852889725923	0.2615332221283269	0.2035867293194714	0.027193306649127297	5.260172961981458E-4	5.260172961981454E-4	-17817.89557247814	0.0	-189.54909686034603
34906000	-18009.12076762249	-189.0664301403164	-17820.054337482175	2.9453562720351076	2015.4847807142664	47.503583427741134	1.2068648484381532	5.401451083929233	5.058869326934942	6.399683560493669	4.487329153313079	5.019442367717309	4.186991906449832	1.7300364575402343	2.8015705394261494	3.3878819695487605	2.1812167495441224	1.7368427632063974	1.7428187533185082	1.536616249625732	0.1281392784662757	0.46008942735257197	1.160836425812691	1.7503068276860159	1.4273206001256487	1.1517266853163841	1.872044115226676	2.468217083458767	2.1440056548090105	1.787220489684121	1.6435522787801293	1.3931937375776726	3.132100677891994	2.3357067308234183	1.9898212623065739	2.345840716447159	1.6051349447870886	0.39435437467727846	-0.5598816321049679	-0.3420358851381319	-0.658466780965414	-1.5396654585992873	2.9	6.680662993823481	0.28516487394137574	0.2562667082346289	0.2615332221283269	0.1970351956956736	0.027009921781430066	5.418756483896823E-4	5.418756483896823E-4	-17820.054337482175	0.0	-187.1191650484096
34908000	-18011.94008406922	-189.12591264009708	-17822.814171429123	3.1668561821958723	2015.2632808041055	50.25835037071555	1.0488946389140594	5.072601258817081	5.0006178125791285	5.23453023932723	4.383424357801056	5.402616170918806	4.524275324761689	2.4713830562493757	3.18239598814756	2.3503667035375257	2.8139333982685293	2.559559514172657	1.2047404922958558	0.2653425888996458	0.08720099299117223	0.7001281215588476	0.06480372770707739	0.24526515820800804	-0.4688768990709555	0.35800603853325996	1.1448580965623911	0.956310082635208	2.81835097913736	2.591801586941721	4.465559344309552	4.39577604035102	4.137013531649072	3.592657667491034	3.1080821729465162	3.2775274444176925	2.6583442002935644	0.24448477489388884	-0.9781240448511395	-0.8855916949630135	-0.11572139382514804	-1.658933111493576	2.9	7.22249396738751	0.28579966203783114	0.2547905450014527	0.2608984340318715	0.1985113589288498	0.04118002543748599	4.965293685236756E-4	4.965293685236752E-4	-17822.814171429123	0.0	-185.70169635685698
34910000	-18011.213282120952	-189.99089843174747	-17821.222383689204	3.038582412526752	2015.3915545737748	47.515440503408946	1.2924053790829353	4.073683084048113	2.9453549709526334	3.4794572331586435	3.964142019589602	3.1483876541057207	1.6142901485524355	3.540786151526313	2.9315006916447808	2.0867595152252205	2.6364169515730835	2.204030258761138	1.4706374421548418	0.6068181528956522	0.48343807417956797	1.6632945647493795	1.0269010972633437	-0.5342047694314193	0.297858714171167	-0.36254405998225936	-0.24033523972348494	-0.9850975683118939	-0.4438487815927852	0.17526730005486835	1.7115186840563306	2.8525307853219215	2.8018681268630354	3.0474494284345752	2.1666387481731877	2.1640030975953652	2.26672707400416	1.4096565347961394	1.2396211787822566	-0.699902834167753	-1.4201890137605369	-1.9528913870459217	2.9	7.676152469886283	0.28512928924881864	0.2542765555032627	0.2614356215050999	0.19915853374282388	0.0368965920290095	5.291788739405964E-4	5.291788739405964E-4	-17821.222383689204	0.0	-187.36186349827815
34912000	-17999.61198913525	-181.3317387652368	-17818.280250370015	2.877271601862439	2015.552865384439	43.71356948016628	1.0204096252613286	4.510067610588463	4.237511545744897	5.161066011488054	4.51961312330058	3.880398032208443	2.8023320228979642	2.517413344760116	1.8741909137003667	2.083752049461537	1.0781338340959936	0.46976478475136263	0.47382896295959454	0.23147862689584991	0.0060332009939462194	1.0681544226995778	0.4479271301800273	0.2651122489082415	-0.622978492331601	0.2853734222282741	1.5618612120156468	2.657197087993107	3.677517279464122	3.897983376381993	4.017719296336268	3.9128470674275286	2.772827705189662	2.8938111445339496	2.5483721061492295	2.9809626146951533	2.3499267597203524	2.188669002287335	0.17485575253601204	-1.096876645380847	-1.3162962402076916	-2.1343747876479386	2.9	8.701958281497475	0.2806937323077332	0.2532974238391877	0.2585605589069356	0.20744828494614873	0.01524772342952067	5.929433585763438E-4	5.92943358576344E-4	-17818.280250370015	0.0	-179.08447957561157
34914000	-18007.396824728974	-185.12143527001882	-17822.275389458955	2.8740335567468693	2015.5561034295547	45.65881420853176	0.8121942176955136	5.111775364497002	6.29276006237691	5.140530368164039	4.340311885540334	3.230210205984023	3.286115158027963	3.577873712084789	3.3028540012621344	1.5954403565061188	1.461410072870447	0.7826020169846438	0.1312281200476545	0.7126582769024519	1.2247454674376483	1.3497703192967627	0.3769216682526202	-0.12230113627261592	0.23297609157097315	0.5788084856005276	0.8300609866113983	-0.3191456859184334	0.04583549448511204	0.8451779725356428	1.649557187150357	3.6856012574299672	3.3378877483469216	3.3859795311279757	3.6573999030179083	2.610051954131629	1.003801803528997	1.754388209826727	0.7709527774908388	-1.579862912106747	-2.327647579371414	-2.3879360302691364	2.9	7.977910646918119	0.2941872290422335	0.2532974238391877	0.24703577649305072	0.20547957062553332	0.06266194645195822	5.967973347579376E-4	5.967973347579372E-4	-17822.275389458955	0.0	-183.17039124942977
34916000	-18001.622800333374	-182.5756288987404	-17819.047171434635	2.857111542091028	2015.5730254442105	44.88348602512858	1.7488778180451852	3.644672541437505	4.344860354022265	4.636981769064734	3.9462447979053077	3.667757063471076	3.392138276861546	2.7124473364133865	2.5192559030626596	1.6769651301034103	1.506074012665224	0.9296826325289904	1.219262019606107	0.3004237544405254	1.2718082502487005	1.6096134440260625	0.6673790825004584	0.06697565105252914	-0.30151446860208575	1.8174974945729996	1.8892474919267817	1.2585854016854712	1.7115685985874787	2.089246902543576	1.6741743509991398	2.1558841707216128	2.215736573065128	3.3535634543285076	2.6915404985358355	2.8897714773102217	3.3492291004535533	2.0344941580302893	0.2000565923783192	-0.5667021968869597	-1.1426971929317495	-0.7035954935526401	2.9	6.524141374823553	0.2941872290422335	0.24734397636676136	0.2564357302589839	0.20203306433202647	0.018531050405577565	5.788198402886279E-4	5.788198402886279E-4	-17819.047171434635	0.0	-180.2546299711082
34918000	-18012.78051754286	-187.89183289214114	-17824.888684650716	3.008576895865203	2015.4215600904363	46.14539544548781	0.855595022568362	5.025454159003658	4.238744022654811	3.891446459853912	3.1655862720762107	3.0387218680696804	2.433639415327096	3.544032062289651	3.0072615564531735	2.5079660585171704	1.9133147767115424	2.1115905739724536	-0.36647976563103973	0.694439183528101	0.7308605345800886	1.800808827475214	2.264253928038087	2.140924564580552	2.120711338880186	1.9446454266885507	1.8248523294400214	1.1605643013245	-0.26266554108143997	0.8887481896330984	0.7261465235861535	1.1722272333147128	2.332451569344679	3.014755646480692	3.4335822553614674	3.6157574326698674	2.1828102508737985	1.4903085451692097	-0.03844929412306025	-0.9449752882330129	-2.145977840220532	-0.5272023637516572	2.9	8.699598137861779	0.2950438396201625	0.24800859829603533	0.25447707465430175	0.20247048742950566	0.061024998820547134	5.888764995618907E-4	5.888764995618912E-4	-17824.888684650716	0.0	-185.5084025906856
34920000	-18010.092580441316	-188.166099584822	-17821.926480856495	2.9229295342826593	2015.5072074520187	47.5154847864512	0.7144483125534226	3.1080683535242315	4.021315358778341	3.981828978191547	4.874085896809383	3.0069223349612684	2.9043828991595686	2.9406906052473243	2.399045766405766	2.7112052387183025	2.8123607939358406	1.0463037876977166	0.508510360805922	1.5412918454469722	1.4529727622557218	1.3265608275390166	0.9180084431003601	0.8983225481106962	0.6700754766892391	1.1324235716356308	0.14239483629982908	0.9477638074727446	1.129636335772505	1.867008406136949	3.321135371002894	3.845901592449362	3.563259123382671	3.4513874096260513	2.2567527976006154	2.1364174135928815	1.8559484961152324	2.0929289873675367	-1.697348368351029	-1.812535227853688	-2.2683483875379467	-2.0720758303918254	2.9	8.876465040123454	0.2877571454972052	0.25372734903165944	0.25794725361275006	0.20056825185839056	0.007985597782897261	5.078957339093412E-4	5.078957339093412E-4	-17821.926480856495	0.0	-186.37568837039976
34922000	-18002.131327338335	-185.50791979235441	-17816.62340754598	2.9411992636953865	2015.4889377226061	48.7822060078809	0.7811476444845967	2.58583098941488	3.474385159583706	3.1101474831838782	5.940446483883903	5.2963453272963035	3.087419133621478	3.4891245270795013	2.5393521835403927	2.0455828743590487	1.6647371544954679	2.611485067382416	1.0092640945891622	1.2251292795283013	-0.2368107740275519	1.2676443331125442	0.23493869817674073	1.8761981680404027	1.567979271583776	0.8456951219235348	2.0210066928092942	1.011609585748793	1.6728533421333578	4.446660689926753	4.356525055185272	3.8935678831184473	4.170545663716402	3.9314191053440526	3.583490593049266	3.367623140937987	3.0035840505796276	2.250420512557738	0.4586785635988395	-1.483640176742252	-1.6336712534489952	-1.2862731653723636	2.9	7.731212253197737	0.2957181401158131	0.25506028652720053	0.25194786546157716	0.19727370789541446	0.03518467956371066	5.456790979824071E-4	5.456790979824074E-4	-17816.62340754598	0.0	-183.75928852341875
34924000	-18031.579918618074	-204.4197373452831	-17827.16018127279	2.9081250209985665	2015.522011965303	49.994125454474045	0.4454879784521491	2.6471175953772708	3.039293211936598	3.1792756244171283	3.801276245295244	4.951244861004922	3.1962295447674465	3.3902067887656218	2.5803751035499487	3.7019861897843773	1.2654096319685169	2.5103993200350994	1.4588117218756644	1.0410268387458532	2.375486655049425	3.2099187472440063	1.5551506626093312	1.6308789402182797	0.1785169605506275	0.04888321723072153	2.9087511541596953	0.8256684344008222	4.251916358173143	5.5177607791380225	3.536625522145138	5.672068330877542	7.541398867267645	6.411372232548495	4.834249565731442	5.88086207451379	2.4444607008263852	2.550813420474606	0.9276357270740061	-1.6817655747532547	-1.7898308634270057	-4.655096158927528	2.9	6.662975711890055	0.2870276465166438	0.256185430845924	0.2642126331775583	0.19257428945987917	0.01387937271114649	5.439835736404628E-4	5.439835736404629E-4	-17827.16018127279	0.0	-203.5656858878936
34926000	-18035.668098596478	-212.72868486293524	-17822.939413733544	2.911039417664894	2015.5190975686367	48.63832945212704	0.1868474769070737	2.6471175953772708	3.039293211936598	3.1792756244171283	3.801276245295244	4.951244861004922	3.1962295447674465	3.3902067887656218	2.5803751035499487	3.7019861897843773	1.2654096319685169	2.5103993200350994	1.4588117218756644	1.0410268387458532	2.375486655049425	3.2099187472440063	1.5551506626093312	1.6308789402182797	0.1785169605506275	0.04888321723072153	2.9087511541596953	0.8256684344008222	4.251916358173143	5.5177607791380225	3.536625522145138	5.672068330877542	7.541398867267645	6.411372232548495	4.834249565731442	5.88086207451379	2.4444607008263852	2.550813420474606	0.9276357270740061	-1.6817655747532547	-1.7898308634270057	-4.655096158927528	2.9	7.076265357080312	0.2906142599953078	0.24482893225846714	0.26048657492497584	0.20407023282125442	0.08720162818739191	5.344215347055896E-4	5.344215347055896E-4	-17822.939413733544	0.0	-212.49546747435642
34928000	-18028.893988297878	-197.22897100426223	-17831.665017293617	2.9513899023361865	2015.4787470839653	49.63521378552689	0.24552404462707153	4.611066754451768	7.247226226827269	6.475116587526095	4.724719736458162	4.216530710250762	4.265947889057601	2.6943196076039095	2.127248863402465	3.4878360452782546	1.1598129921559823	3.9556035346941836	1.711840997619198	1.9392854585602952	1.2840067564083448	2.2343555016870758	3.601082832252403	2.4584620448398273	-0.3479528513306013	-0.4463527505114906	-0.18183848046476292	-0.3378859537133557	3.279860074540767	1.312680987812231	1.6944455405194119	5.008515403869454	4.062130347871347	4.742246751200659	7.164814827442407	9.106385045315275	4.903306955130278	2.638280238717817	1.5628804243108183	-1.0373547050269718	-0.49164535514588925	-3.809059599123967	2.9	7.405465425088262	0.2927477094001984	0.25110394855513696	0.2520781092234154	0.20407023282125442	0.049274092045821914	4.8683613724069335E-4	4.8683613724069335E-4	-17831.665017293617	0.0	-196.72736705242053
34930000	-18017.305921451065	-192.73594937580242	-17824.569972075264	3.054078469244976	2015.3760585170564	48.210652770024915	1.017952549255757	6.337813227610419	5.60005490477627	4.785629564224706	2.935924740730581	3.20590722700904	3.611782900300218	2.802589655206442	2.519659551231942	2.159204438138467	1.5860241112489495	1.418511520825731	1.2610744398854028	0.06140147318045697	0.05109294040385165	0.737694317032191	1.8621569393281767	2.058350402324615	2.130217209974592	0.8926848095613285	0.30710260236176234	0.8946082793894651	0.6444849110564395	1.3154779606045066	1.3011888749787046	1.8510683193316644	2.4006626131066398	3.109744843364579	3.786576016113536	3.853153936919039	4.205615385589758	2.0877814120183658	1.6121332358351539	-0.16713414269124838	-1.9740064619559625	-1.0150651137985052	2.9	6.469679487772754	0.2856769707519571	0.2556325528529104	0.2509951939707662	0.2076952824243714	0.024515881892196858	5.653621444113902E-4	5.653621444113905E-4	-17824.569972075264	0.0	-190.51696591299873
34932000	-18005.28502903671	-182.30540005187993	-17822.97962898483	2.9608947290175727	2015.469242257284	47.8740662208628	2.133583402435268	4.877077458767394	5.452017721634899	4.140991507989685	3.9871009871087835	3.2170052271856555	3.3104838545311157	3.2176417149582717	2.0977274579173155	2.2207822824671615	2.0032948118676672	1.2548384851738374	1.2747250591355117	0.6156513240260267	1.2756714898958752	1.4347194247141617	1.5964148899773396	1.9018415465173195	0.8641732520121017	0.001374792997872909	0.03185465014968003	0.25933265276327666	0.8580360245356189	1.384435139248724	1.5572231670762848	1.6362474158061238	1.8885508639626798	1.589924587873929	1.3115692301604767	1.8844702681404017	1.6235334105201618	1.095367059780164	0.5461394714388548	-1.2186186530722043	-0.8417075903962958	-1.9545106371932788	2.9	5.616265775328523	0.28672115267579407	0.2556325528529104	0.2509951939707662	0.20665110050053442	0.010735129412364559	5.326343557351188E-4	5.32634355735119E-4	-17822.97962898483	0.0	-180.060378964697
34934000	-18020.126827279444	-190.79494413173	-17829.331883147715	2.9100856935391435	2015.5200512927624	49.24284208488267	1.1139080310756797	7.191888244391743	6.148178031074532	5.78412205263497	5.072803543158117	4.562663963037352	3.4089974034464228	2.4866235076056933	2.308563857253169	2.6347975734635596	3.076966842335761	2.0211271853627073	1.1733401975139346	0.8763226520603999	0.4888073906270567	1.2286418864081166	1.6949325767542456	0.0010839109199525243	1.4284868158599302	1.9684539936476146	2.4774096708131887	0.841300820912608	0.24458922905899833	0.9786847421629277	1.051542589322796	1.8400118614265177	2.11678070342692	1.7196531663502364	2.812202829014744	3.24172358831329	2.272922606608684	-0.2862986155384589	-0.3280487844401475	-2.4557611307272347	-1.13873740399791	-0.9817688397665287	2.9	9.241940182482914	0.2880652310848485	0.2545238570464698	0.2549547685765618	0.20245614329212505	0.06167065387339415	4.4373480267296807E-4	4.4373480267296834E-4	-17829.331883147715	0.0	-188.47874386366195
34936000	-18005.575493336775	-186.1501958890963	-17819.42529744768	2.918600624989532	2015.511536361312	49.022609552913124	2.061259946592245	5.049934145019442	4.553258257173182	4.914967271158574	4.480731104443423	3.6787964258190544	3.024631537417034	2.915471517050637	3.431128848574969	2.606807251819348	2.525447808158419	1.6825682511901148	1.3525348285217111	0.8980486436463617	0.6205197778925627	1.5551860823184205	0.9778186881436628	0.44954366857553824	-0.07319003213000164	0.9695023454898059	0.9153776809826285	1.419767940517901	2.0892047174018984	2.962157359411298	2.395613023567332	3.327915231503144	3.580845436428359	4.0920988686224025	3.5944738069117212	2.8907949575311696	2.902996468873644	1.9971809570756613	-0.1152211351815906	-0.16887710083403745	-0.6269388587574093	-0.8682873502527384	2.9	6.549975820652822	0.2850597501488836	0.2545238570464698	0.25460503328982326	0.20581135951482848	0.011523445647598416	5.279858404824634E-4	5.279858404824634E-4	-17819.42529744768	0.0	-183.7959000654665
34938000	-18005.297308909587	-183.89767861788798	-17821.3996302917	2.8780815370762918	2015.5520554492252	45.86924164083595	0.7824024002476472	4.096487736686789	3.2593928899199183	3.9643268424540117	4.156468874138914	3.74894529373283	3.5361134750292385	2.986379214512555	1.5481825571870134	3.2402362583921533	2.136435194962886	0.5834643517595347	1.2314556652669255	0.4699603395187352	0.15164622228944297	1.560148984841953	1.452248766281294	-0.07510960747446616	-0.6630495264380503	0.3699331814397245	-0.49866255684298155	0.4887798688461839	1.0475194270109311	2.1120431462605	1.6807251079596817	2.9889349975463753	2.620526712179082	3.1185293624461567	3.9518162582282415	3.5181993957381485	3.1918980710109146	1.3798530784568714	0.3690432691212897	-0.7284010303257802	-1.9090809915333746	-1.1456146632344593	2.9	8.199339221448096	0.2850597501488836	0.25485782438466936	0.2574321031238594	0.20265032234259278	0.008824712030388525	5.45209988298382E-4	5.45209988298382E-4	-17821.3996302917	0.0	-182.09924069666928
34940000	-18018.349864702985	-187.94752343863712	-17830.402341264347	2.955226826998076	2015.4749101593034	46.7246567331941	1.1074907422827638	3.952543312809407	4.036034143016085	3.5207219914811896	3.272783118776921	3.2526581802453167	3.425558645599832	4.269281460012924	2.048358233054632	1.945736727338199	2.4380573268767027	0.4790368470878497	1.196939577239116	1.649611717727419	0.5881884171902514	1.7160413815083253	1.43886923319239	0.3279996515329791	1.6951277512486305	2.8705321489412885	2.3402589231951443	2.5366016038153205	2.206501299579383	1.3241568643394745	2.0583546371347903	2.823086770466417	2.9966554933961955	3.299826135577659	2.4432212153151056	1.5322474890033815	2.1177989110917137	1.6829587889212334	1.676167065925048	-0.4989989184247275	-1.2658354884977316	-2.7927372015337495	2.9	6.788322455986704	0.28855528000858394	0.25306415311232805	0.2552490575718009	0.20313150930729224	0.013410619124202638	5.915767826496083E-4	5.915767826496085E-4	-17830.402341264347	0.0	-186.01202411826503
34942000	-18040.27210014983	-202.17971505333898	-17838.09238509649	2.99361279639103	2015.4365241899104	45.21567719141654	1.0709448333221963	4.617864076074417	3.6505655483294066	5.168965667256235	3.8538387353724826	2.7959010760147853	2.9906167995390547	2.606357538933809	2.3648446067657654	1.9783345367223857	2.1520214851917965	0.9892180339437932	1.581834869051547	1.7805093271865253	1.8338556687712009	2.0200552507580856	1.4688912613936782	-0.12320265465097541	-0.6061240605203383	0.5105128867695383	1.8277452770825915	3.0462211557431345	3.572719434124606	4.627592869856837	3.7698821590424343	4.331257460565688	3.1965964164666225	3.8906165045086167	2.954290063620453	2.542695165891737	1.6942137189737507	0.3402270575362514	0.8596418852826215	0.090937457017432	-1.723022638998671	0.7525849143562406	2.9	8.096751865736378	0.284245345930147	0.2568787549858129	0.25866820340147584	0.20020769568256935	0.018986053150716598	5.284103586530013E-4	5.284103586530015E-4	-17838.09238509649	0.0	-199.89401291112054
34944000	-18011.270340558534	-186.54630537875008	-17824.724035179785	2.8749094241761997	2015.5552275621253	45.243348026783494	1.0412420981348598	5.120407702447032	5.350343597433861	5.240028006845613	4.058069896528724	3.1001945310329955	1.956492876227221	2.268076163075173	1.596745463083138	1.7626679777988155	2.198529566341344	1.8759574348778434	0.02899007639734241	-0.1897840693245551	0.32547288156200205	0.6941381144065711	1.7802800327125907	0.6733091797510233	2.293296687818491	1.8688952024525192	3.1904725170231445	3.783471960408076	4.237813607504458	4.7644224827403026	4.876265687619678	4.8865290586041805	4.750826961117667	3.6265219425969213	2.933955927181461	1.3448131280011366	1.7702849314653963	1.850098001179786	0.26258381470408926	-0.5501467134394751	-3.0763444408835823	-4.525835273105008	2.9	9.387043519271277	0.284245345930147	0.2559289013410704	0.2604057955389133	0.19941995718987443	0.05154588059528726	6.084874838503757E-4	6.084874838503751E-4	-17824.724035179785	0.0	-184.0723254739494
34946000	-18018.229748734066	-192.35530309911536	-17825.87444563495	2.848305305986872	2015.5818316803145	48.14527309745095	0.7822227040399685	3.33934502747157	3.72047172771362	4.443073858963589	4.126190409540794	4.247693853505621	3.3491370494318033	2.0948343562650185	1.8841351129582646	2.7841893711974057	2.829563567512374	1.7057310293873469	0.9842839645122992	1.809546318554181	0.8000549051438768	0.7661966193187252	0.43234570043234644	0.29603201291954445	0.7397271212368713	2.3918888406599157	2.727209966328064	1.7802662396948992	0.40791168027144675	0.441384873228325	3.068223062152094	3.6024666283674964	2.8201722308376103	3.940160221920336	3.854319029240932	4.040912407143575	5.458000823778477	3.806747732709514	0.9440205848812013	0.3915877351637643	-2.698736530988708	-2.774030836895027	2.9	7.47836014952202	0.284245345930147	0.25827760297031854	0.2547935852520603	0.2026834658474793	0.04115581613421033	5.6525474591078E-4	5.652547459107796E-4	-17825.87444563495	0.0	-190.6020427614181
34948000	-18021.628929395174	-193.29510400322098	-17828.333825391954	2.904766629995943	2015.5253703563055	52.146781646453036	0.8048754743659183	6.39935477570457	7.375962050323272	5.642685357840988	5.573504693789019	2.8018340203591503	3.7029288436533934	3.9144274821131635	3.1912711502041273	2.9737668350117663	2.082715592288415	1.8342715173987227	0.5555851693080494	0.4367652278349433	0.5478213215552146	0.8701173371620493	1.3686485794103613	2.5034090787473002	1.4382941554338808	0.26192631308961273	0.8578415567045173	1.3458679742095012	1.6084715381670942	1.2860550848101409	2.001511712803141	2.7775712206804233	4.228930069765105	3.9646072773854275	3.5343400743707165	4.490356744480056	2.615850573652968	1.7379316849440787	2.150294550830644	-1.1781801920940018	-3.120537271638569	-4.138605930227454	2.9	8.935837304581566	0.284245345930147	0.25827760297031854	0.25627159558591417	0.2012054555136254	0.06789930790807278	5.03492212278192E-4	5.034922122781926E-4	-17828.333825391954	0.0	-191.31390100278728
34950000	-18022.732488184487	-187.9201968868194	-17834.81229129767	3.023394055024456	2015.406742931277	53.316430679742936	0.6453690252515903	7.051972808568234	7.724684983742777	8.027740172461552	6.789210116044682	6.779579727471951	5.682931023272955	3.0218762090898084	2.672181488823103	2.9397701062015233	3.481041550385105	1.972040972118762	0.8491504125486025	1.1169751677754285	0.9205536215537189	2.1381081721437285	1.219340283836065	0.6715226340870181	1.7899912613733044	0.38706054329589523	0.5634750220539049	1.9127914092571763	2.197310222873642	2.7900788107738768	3.792434083210567	4.312919287131467	5.098186846968892	4.039746102169533	3.7702395100836674	3.83297318470277	2.2750267634237975	2.561385941100431	1.268043023289081	-1.5625103232725546	-2.235131862945646	-1.9408518568938966	2.9	9.029701473645993	0.2854486688458496	0.25467407945442955	0.2528582363767771	0.2070190153229488	0.020768674819224852	4.845066368193877E-4	4.845066368193879E-4	-17834.81229129767	0.0	-185.9284961415561
34952000	-18022.41162428868	-196.68387057142064	-17825.72775371726	2.9164311521220747	2015.5137058341793	50.1564608902056	0.6453690252515903	7.2870803329637255	5.86889573029292	5.334460066329996	5.703032913865491	6.29299791545159	3.2745296298036273	2.04437181713832	2.6247862413816745	2.8174460834961943	2.9248420117783493	2.4455797910783916	2.335242593552575	1.0083960619654406	0.6976303793082475	0.38872536833802085	0.9228645293894836	1.4970940452334327	1.9664907068435311	0.08512812299595661	-0.32873700948293794	0.4543744080391984	1.0397520487581096	0.8034220835204329	2.2228457703531266	3.55716323317004	3.773178335994485	3.7148945763382324	5.8278092926091665	4.948517664511656	2.0352921508843678	0.9795594823034846	0.5051604741798238	-1.2618964510658202	-2.741819378990935	-2.441729969005471	2.9	8.93871629738603	0.28903064122436706	0.25467407945442955	0.255641944826447	0.2006533344947615	0.032554909924412255	5.200612745597745E-4	5.200612745597745E-4	-17825.72775371726	0.0	-194.95262237297217
34954000	-18010.079924491485	-194.4817178825474	-17815.59820660894	2.821322316981084	2015.6088146693203	49.58090996339059	0.6453690252515903	7.456262472551684	7.172032310273291	5.235734392077124	4.949055024083299	5.607776764121195	4.0104143275443125	3.070125097224168	1.799422294858002	3.93527624805673	3.9667980770476285	2.597056435002537	0.7138796815027814	1.288468715205214	0.8360713897826809	0.3062461348628411	1.1536131344709	0.7330739240769412	-0.7992252255503284	-0.17584422860986676	-0.7795486350291524	0.6833956274430643	0.7792225228906378	2.624712268024561	2.7299152040320314	2.156309012911371	2.3752729245154565	2.5419216190170224	2.52118188435769	1.7345722525991514	2.3491303176982976	0.5227636184601233	0.968222080318355	-1.188890050937023	-4.591083047013748	-5.045069327083083	2.9	9.39468105587711	0.28631058124404424	0.25244940837541374	0.25862783895620683	0.20261217142434026	0.027528079378164014	5.102129211782345E-4	5.102129211782344E-4	-17815.59820660894	0.0	-192.54509245016433
34956000	-18018.00199454373	-184.64179382654143	-17833.36020071719	2.821334701502313	2015.6088022847991	50.694056118102274	0.8657403630103441	8.318301174701773	9.391532533295283	7.173472746251755	7.185027950070914	4.422903747341242	3.896169509889286	3.6019932870854854	2.906639178902937	1.8948125297097511	1.1941973316017833	2.013073249954331	-0.00864061145880346	-0.005169012813725227	0.37170205417238616	1.6869807995532766	0.7829191951427821	0.8614913845539096	0.9653869134079327	1.6166501206915722	1.363183648886914	2.0927713624081163	1.2781881654782765	3.410176030921553	2.7778334792932062	3.4635883818528725	3.855457342409041	4.669004454603468	4.3823548518907485	2.1905087488024004	2.468788070469745	1.3087234620762234	-0.0824971114454931	-1.3660083343465348	-2.1595488178272992	-2.4280171230555476	2.9	7.204286895105095	0.2812915360561052	0.25998392872875115	0.25417973803836924	0.20454479717677954	0.02988485409493343	4.806445154001887E-4	4.8064451540018863E-4	-17833.36020071719	0.0	-182.90230671381465
34958000	-18015.904196627354	-192.15906368076213	-17823.74513294659	3.0889413396785614	2015.341195646623	51.95658840446976	0.9590132559176653	4.21553713958207	5.226916609980727	6.496832087763075	5.965349871627844	5.208771238429412	4.266702030317276	3.8368525861111262	3.402536236753156	1.424947314118005	2.606327569114863	1.2745850608081968	1.701806233284552	0.8760999274659087	0.3889750906131707	1.1443394088362508	1.5662228750578127	2.5444900956942305	1.1691491029544132	2.03033731818904	1.7469055094305765	0.4815830229883252	0.1797471042966693	-0.3459036398206221	0.9422111466675474	2.4614633922709572	1.6103462015591163	1.322456842109609	2.051383376476987	2.649609570142106	3.0314289898931026	2.3933597875960855	0.4613113166836723	-0.2522404296772448	0.6937377612587406	-0.6853382382040707	2.9	9.783357360868894	0.28451015243797184	0.2519291851012404	0.25436488238505967	0.20919578007573317	0.033899954975541484	5.029098272350194E-4	5.029098272350193E-4	-17823.74513294659	0.0	-189.11448336840212
34960000	-18011.923871245686	-181.4647238396891	-17830.459147405996	2.942452261556071	2015.4876847247453	55.23030124192723	0.7747025883881314	8.542053309538478	8.735339111831147	9.949519855005077	7.998970922563479	7.845261188663751	6.4758944485367245	6.7375785293245	3.987548010872118	1.5766653370138397	1.6133315175247145	1.2765968435835329	1.9413766151000291	-0.04227760374241096	2.58809766114472	1.7870511287545285	1.2539753674300167	0.7491025174767982	1.1239207693145545	0.5257975772591233	0.13317272067553598	0.7641323913036004	1.0063721187141856	1.472373902196482	1.7807790466835118	1.427923453054917	3.1690027061248935	4.555055867849065	3.5215863679316715	4.238058752453914	3.098844579680975	2.3361059562449733	1.0083052263785404	0.005228422620679102	-0.8158054721915846	-2.3680604674822208	2.9	8.042973717522088	0.2880504045368857	0.2519291851012404	0.25503103296183344	0.20498937740004566	0.044852683042350974	4.667573142765511E-4	4.6675731427655085E-4	-17830.459147405996	0.0	-179.7772547745875
34962000	-18024.44802151069	-187.40010364355996	-17837.04791786713	2.963994285731496	2015.46614270057	57.31842083585071	0.5701109839450672	4.4627849976538485	4.368358331236816	7.522983300485534	6.536647091706893	5.624102971803623	6.723099051825543	6.247559738536739	4.771614042244335	1.7252920500753892	1.7419682620155057	3.313080044458367	1.406211229099897	1.1652041629252592	2.880983659793699	1.3674987400166616	1.7183232038167056	1.6404656141645881	2.9793547822369497	2.2171597331635824	3.424699761168543	1.2765437317303914	0.7910794831837271	0.8299761033545585	1.786751297907721	3.183122979182713	1.4595749777958926	3.301364824770113	2.4966805685924283	2.758075057921822	3.7557603843005234	3.698788770984496	1.6594375081526975	0.27826497975079023	1.6198964918641192	-2.891521790639341	2.9	8.210850209516213	0.28887333548076966	0.25260144762180886	0.25020320246621264	0.208322014431214	0.027850083717158344	4.491227324816656E-4	4.4912273248166564E-4	-17837.04791786713	0.0	-186.00494046647742
34964000	-18023.807706742766	-193.97468662349056	-17829.833020119277	2.999601315178994	2015.4305356711225	53.72307092415064	0.5843859104522932	6.617200633597706	7.1304648390695755	5.826440042142754	4.561545445152035	4.132052341751926	3.7952232622329793	3.564145399352984	3.15336844206839	1.6214788697660407	1.8941074508468805	2.8628731021631193	1.6506844735817179	0.7623817036558855	0.8550207863400711	2.2991610862183673	1.4192775228981858	2.5769874060031195	1.6110789257483984	1.744695955383525	0.516443711341779	0.9629327950406179	0.6985312725836192	2.549732493365563	2.2841691447804457	2.259744460143491	4.222566222241814	2.2295487468033777	3.2290372182251623	3.570015670534368	2.1788243991354226	1.793844452159314	1.7320542781622648	1.176539938808326	-0.4311192439254884	-1.1091451429070776	2.9	7.93083962384658	0.289098269328668	0.2550356028117117	0.25020320246621264	0.2056629253934128	0.05227857295853708	4.277451617976758E-4	4.2774516179767594E-4	-17829.833020119277	0.0	-192.4301168793088
34966000	-18029.669552267358	-201.01565510267847	-17828.65389716468	2.9323788426527795	2015.4977581436488	53.11030853788988	1.056746231340969	4.280280466115361	5.233924219577305	6.46510016477243	5.38077949380579	5.0816837939937445	3.5100863555192827	3.324388333517157	2.8730482622858773	1.8913331325522633	2.6124711210047806	1.722987661166263	2.280274255849302	0.9969836756134008	1.00588646497143	1.4598844788371026	0.6733983205948759	0.5082974088412647	1.3526934602866287	2.1789855883541285	1.6151819090908976	1.8764507110738706	0.6689118190430339	2.5196606543802744	1.0109689794885144	1.0171603119219794	2.380321779171724	3.1535890813889806	2.200548731572258	3.6138499018839694	1.6298010040325912	1.6165860951302429	0.7641687185890109	0.15087522274812804	0.35749326303360784	-2.853266227755934	2.9	8.040942783409763	0.29228709538977865	0.2534517566643656	0.25194262408961954	0.20231852385624136	0.07008013063704244	4.563431449582217E-4	4.5634314495822143E-4	-17828.65389716468	0.0	-198.97772245566418
34968000	-18023.71654696924	-191.10293211113043	-17832.61361485811	2.9183647220544735	2015.511772264247	52.2269195687282	0.8498578136154197	6.651860137103894	5.640582147738837	5.243799396052126	5.777539822895456	4.9071174278448355	3.8908347959772716	2.6694820055052895	2.1156434992256257	2.2609520600856405	1.7672008755609614	1.0999467299729548	2.232004997863842	1.5081856859958804	1.6936510704797145	1.848003435189383	3.230756371215346	3.8543811005264113	2.1023889115852845	1.0913619352482515	0.2416840325358438	0.49771810292342106	0.528823567590469	0.4143272784247469	2.956661327089355	2.4426648856698456	2.8093640381148597	5.128346140064189	3.4815456306861527	3.0782324351202863	0.41597623751616164	1.2072297793654791	1.4551861203736176	1.4583959081287101	-0.2884608031711633	-2.9768748792682826	2.9	8.073948802411431	0.2903521850301772	0.25538666702396706	0.25194262408961954	0.20231852385624136	0.02089677144155048	4.2215014214757533E-4	4.2215014214757565E-4	-17832.61361485811	0.0	-189.4228382238123
34970000	-18032.23419385664	-202.57879873853454	-17829.655395118105	2.953872177426701	2015.4762648088747	55.8134282032226	0.330296304090835	4.050181469383512	4.796688595189666	5.539748532002666	6.003524386652306	5.659958163512797	4.195178037534736	2.3235905992220136	1.9613115054918677	4.69729392938246	1.8858112485754939	2.206002843533509	1.3222772666457132	1.353438736316787	2.0165648555152464	0.9342932468904293	1.1110620244967895	0.945048613132156	1.3222615726907538	1.6003227126223296	1.3383221354606172	1.6125222817308216	1.2220501205823937	0.5337000002275902	1.3638794462748671	4.241044306230297	4.721731276896353	1.4202292082996368	2.480771103889869	2.4318825688749257	2.460506713831152	2.1350515445074665	1.3832959778238831	0.8004078159239958	-0.17431943498750996	-2.8635048585513423	2.9	7.9552162715814845	0.2903521850301772	0.24989469164424058	0.257434599469346	0.20231852385624136	0.018343214086922046	4.982712641280285E-4	4.982712641280285E-4	-17829.655395118105	0.0	-201.76108685423839
34972000	-18029.453551597482	-202.9336736042341	-17826.519877993247	2.9557143365077114	2015.4744226497937	55.171691655121975	0.7010604950378128	3.3727074634144545	2.2505788720240067	3.9258240887037847	5.452406761145189	3.7289466978468413	4.716519504735065	4.723688751069341	4.706570326153089	3.403734072624364	2.500767416692617	0.6948350267625006	1.2184815355375398	1.2584424148904114	1.8167548031651624	2.1170784684227315	1.1141857856287891	0.6431315049065676	1.0444137003909393	0.8206359190891283	1.4660167218396478	1.244266580457321	1.7101332454130524	0.6437484380965914	0.03501931454816831	0.4732630563970883	2.723720767277282	2.368570230843086	1.8137602300829234	3.5708425494372986	3.5056182964565594	1.8999925196938718	2.9216265551717875	2.7974094347546874	-0.11832861454501414	-2.106951731965097	2.9	9.401829415770116	0.2903521850301772	0.25110851797284406	0.257434599469346	0.20110469752763788	0.012293052425640577	4.914804429780801E-4	4.914804429780802E-4	-17826.519877993247	0.0	-201.08229478255944
34974000	-18026.941891199836	-201.41201366709657	-17825.52987753274	3.0438226710117653	2015.3863143152896	57.48056257835295	0.5355461495563859	7.037145788773786	5.844383987128075	5.597610806073319	6.697925618812111	5.458278931298402	3.712622132268565	4.464301827128482	2.8877014918320874	2.2342226023019447	2.9565203506799	1.908618061043717	2.3592712674727636	1.4500878386077931	0.10430820104599758	1.883847411208341	2.5515777254648913	3.720481169548124	3.1247940879025364	1.510882983223544	0.7189453105755323	0.3437235857706815	-0.05396136451718947	-0.21249838905398455	1.6798931664662131	2.7693345761748223	1.8382510460880774	3.4440804356289387	3.8228617512593677	3.174117803862881	3.461984858728419	2.6503098642288485	1.19197533443925	2.633019434165731	0.4135671830878213	-2.4088975686611867	2.9	9.23858820598578	0.2903521850301772	0.2591803201060858	0.2499873476981447	0.20048014716559742	0.08400835818691112	3.8476022664972654E-4	3.8476022664972676E-4	-17825.52987753274	0.0	-199.4749476222593
34976000	-18035.318010255978	-207.9594098128375	-17827.35860044314	3.0990506864934155	2015.331086299808	58.204317551552	0.4510040912416651	4.012345704593891	2.81667507808254	4.531681609053907	6.179356375647709	4.4365973369836915	3.3152155080867898	4.253929948288789	4.445822486987487	1.340030843276895	2.562092709265235	3.508043926188473	1.6056466994439997	3.2579609420326983	1.4350813685402035	0.5652989789820869	1.7963806836554883	2.939364283123831	3.0156847510494247	2.95189435305439	1.344878589923709	0.3458346130919334	1.226811436062348	-0.7290288521391322	2.428262122287581	3.2286610338363264	4.72949683015392	3.330728026958007	2.8965773833172026	3.971918473661721	3.750059181677579	2.8515409974819796	1.3377147875139637	1.2804904248762867	0.854965603079922	-1.75221990509665	2.9	8.140580327268907	0.28824731199322334	0.25700384280979593	0.2499873476981447	0.20476149749884115	0.08188983539558405	4.3687177480515284E-4	4.3687177480515306E-4	-17827.35860044314	0.0	-205.93740634154955
34978000	-18033.47329401145	-209.46270801203661	-17824.010585999415	3.1153066095310153	2015.3148303767705	58.68825244076063	0.5946434455309366	7.169953633711666	9.695263541886929	8.975010778509715	6.576789598267457	5.872775323348572	4.214248353998322	3.706707873497927	2.396506952600768	2.7520599184662826	4.090398244129856	3.435633800131292	3.72106718636404	1.9832189228976749	1.4429542751282458	0.21032549280947221	1.8016804747054085	2.5554294605948202	2.722630917497884	2.633674725319516	0.7825032231648367	0.1267129292930841	1.283856005751929	-1.3366210080470495	0.020691193149140474	0.7795233101434151	3.0761324611744914	3.2875222533341377	4.565376833258521	5.928321784827082	3.479778119417126	3.427736207446052	2.8217343185258663	1.2486734227853726	-0.3248762303345863	-1.409915421357781	2.9	7.858625103532569	0.2868711486382639	0.25241993018082204	0.2547977946255453	0.205911126555374	0.01766200267256478	4.3629907077491053E-4	4.362990707749104E-4	-17824.010585999415	0.0	-207.20733927399596
34980000	-18018.15813019458	-203.2967512722979	-17814.861378922284	3.1874896006671998	2015.2426473856342	58.506089870621196	1.1044656072100258	4.438268485561769	5.078932656203761	5.765502324944862	5.368042642514603	5.823566866413774	5.184017386581424	3.695950022852136	2.174379922830287	1.9342971701329577	2.7779315088084773	2.584209321168194	3.263126184361072	2.6700228560537442	2.024298613530359	1.053985907435786	0.9548604851796599	1.0755812349740643	0.8707565175695408	1.3146176726682268	1.5173259909240622	1.1060723193604276	-0.4444562474261451	-0.181337967542624	1.6167717521556548	1.0920233364034024	3.1788447998053124	4.257074873054602	2.777569111728821	2.8696200502462497	3.206509607147429	2.8565046739051945	2.220209581664757	1.478484101547692	1.012264346243534	-0.4299540014838169	2.9	7.314708222934568	0.28950433367409634	0.25241993018082204	0.25738920941618826	0.20068652672889858	0.0719969883059891	5.100121036262923E-4	5.100121036262926E-4	-17814.861378922284	0.0	-199.54211785132472
34982000	-18023.702366253096	-191.3913278953592	-17832.311038357737	3.1153479721292	2015.3147890141722	56.935582827824234	1.67199764641332	5.911810764598797	5.7013313332119795	5.827796681618855	5.260014726870255	5.485858888355955	4.220658424940671	3.1452944773239953	3.001081433178455	2.4840670307528807	2.2360455658977294	3.202340312059967	2.3949998871656257	1.5998363062709438	0.7911546880844258	0.5356326429356919	0.9828216190445115	0.6458821184554397	1.1772786698752415	1.1089998150630174	1.1015840864204738	1.8873607812469424	1.916230538795977	1.875943154069681	2.371949580832761	1.492400517161083	2.2776408913581405	2.6652403075444036	2.7017300066082868	2.293880545967391	2.180740746258638	1.4202708082335254	1.9320946806293795	2.347412389014587	0.5143343386832786	-0.6415220329933431	2.9	6.036515972272407	0.2919245873741784	0.2499463476071948	0.2554647355925181	0.2026643294261139	0.04184420840088934	4.302462430441075E-4	4.3024624304410764E-4	-17832.311038357737	0.0	-188.46701973383185
34984000	-18012.526501770863	-194.80071528536686	-17817.725786485495	3.1025768829351357	2015.3275601033663	54.066575228995674	0.7900175547286414	8.356935528857464	6.7061249297250605	8.030651724158115	5.717198941526624	4.489274284432559	4.014614511439876	3.9894447759221783	1.9650506525182623	2.228171424391521	2.5875904896080835	2.6136561714648585	3.931112267962643	2.6386918336116563	0.5177532117593127	0.6477344663309651	1.1451270511102465	2.010829163195649	1.2704712319426419	0.11629092135129457	0.2744707458143413	0.4640814158525829	0.9171867259853521	0.28935039928448614	1.3014533018694379	1.3576832560496597	2.793196668411337	3.7732865134929745	4.350295730109824	2.841713697571315	2.578456255449754	1.129551569715289	0.7913025046448393	1.1141197188263177	0.2600591594909694	-1.7948720523922443	2.9	7.760031004204504	0.28905953987188326	0.2508091366992188	0.2539312810081263	0.20620004242077689	0.025731868169138687	4.836792829572728E-4	4.8367928295727284E-4	-17817.725786485495	0.0	-192.2914627749272
34986000	-18021.427364748484	-202.85157001640238	-17818.57579473208	3.1272312816913748	2015.30290570461	51.407136952997774	0.6338665410880808	2.593043470733368	2.3682338752456933	4.936150563860416	4.690961579594679	4.261527386126806	3.1991902036931004	2.8657463731976294	2.6598193233155154	1.6270589216023457	3.150919198031989	0.8741579914713569	1.5353652512683649	2.0675871092227753	0.2789981327173831	0.40335347752046635	0.6351664509027879	3.293162390402498	1.8599737524164688	-0.20148231980927842	0.24158687879630403	1.4919028905256722	2.5843598807276216	2.353478757888258	4.58508808997758	1.7470329553927373	2.9482560786052256	3.9213212045728993	3.6446615588136226	2.2157081297265906	2.3864712502620895	2.3367104003440535	3.092120347833716	1.0665170932442893	-0.38641624120115253	-1.795463924915079	2.9	8.83599086158581	0.2853825189781702	0.24706073722336	0.25687292526434335	0.2106838185341317	0.045095852430866605	4.807597894822945E-4	4.8075978948229435E-4	-17818.57579473208	0.0	-200.04508972204465
34988000	-18011.405178067136	-197.72844421708803	-17813.676733850047	3.178710585944077	2015.2514264003573	53.533967595644356	0.9313952819180409	5.805019734958252	4.995333743217952	4.548702861858497	4.3508634606005225	4.901147705585442	4.373916249893163	3.1592309734938517	3.6160729778583502	2.3809394598816116	2.504110841878335	1.1043755934968855	1.394721220601801	0.5515676068155628	1.6554080829803905	0.8367890671662419	1.6524840930015594	1.1311080673739322	0.020948054384957063	0.018918768251830698	1.2383234170729072	1.7024769530070512	1.3772240265989286	2.523934541420632	3.429657182941087	4.163924553904989	3.7221416180659106	5.93471411276175	6.4748768762479205	7.388900507248858	7.675817656551896	5.258268964476403	4.326564276023138	1.1917411192574743	0.12791208914384836	-1.0961142109611532	2.9	7.461262026959023	0.2823139466382375	0.25764017617317725	0.2541492126061372	0.20589666458245326	0.05136390447113998	4.6212990545854384E-4	4.621299054585438E-4	-17813.676733850047	0.0	-194.27342749122505
34990000	-18022.83658417152	-197.24616025845518	-17825.590423913065	3.0828418710576364	2015.347295115244	53.32504879175269	0.8663266002839085	5.805019734958252	4.995333743217952	4.548702861858497	4.3508634606005225	4.901147705585442	4.373916249893163	3.1592309734938517	3.6160729778583502	2.3809394598816116	2.504110841878335	1.1043755934968855	1.394721220601801	0.5515676068155628	1.6554080829803905	0.8367890671662419	1.6524840930015594	1.1311080673739322	0.020948054384957063	0.018918768251830698	1.2383234170729072	1.7024769530070512	1.3772240265989286	2.523934541420632	3.429657182941087	4.163924553904989	3.7221416180659106	5.93471411276175	6.4748768762479205	7.388900507248858	7.675817656551896	5.258268964476403	4.326564276023138	1.1917411192574743	0.12791208914384836	-1.0961142109611532	2.9	5.913246389613849	0.2919176709155892	0.2511032203685638	0.25428407233669376	0.20269503637915845	0.033562652824623444	5.112546949962084E-4	5.112546949962079E-4	-17825.590423913065	0.0	-195.19296342718945
34992000	-18031.08724769252	-212.8885038652412	-17818.19874382728	3.2299802115638743	2015.2001567747377	54.027003480303165	0.8476012754104502	4.078885059214005	3.268298652280855	3.6111736652364876	3.677998416403303	2.5115756150264845	3.421613330265253	4.096902063159983	4.0493590169849	2.570216814255267	2.252418674510868	1.91788205605589	1.9439578869413012	1.0172435978167258	0.4235986146676829	0.5975273541562913	0.9903462092375411	1.103395995450346	2.1213305731642746	1.340306445296142	1.4172474812903268	3.0538344521076373	4.219572080745708	3.3309166700199646	3.7858599770584966	4.303191375262169	4.010922089269538	2.676754568133946	3.214324299687246	4.157315084836916	2.445697715918249	4.5653465771449575	2.7184009807152894	2.0265169787607995	0.34925189436540527	-0.13801427664442187	2.9	7.980477217023947	0.28271476281131336	0.2624714412303833	0.2525242848356317	0.2022895111226768	0.053188671032489074	4.7381834161480744E-4	4.738183416148071E-4	-17818.19874382728	0.0	-208.7096437008948
34994000	-18013.013567431113	-192.67802158802465	-17820.33554584309	3.0235566555392634	2015.4065803307622	50.99614565103873	1.1054473871502453	5.4161799734035485	6.127338128699776	6.8986596066168175	6.175212837933666	3.5273842861007507	3.503221513402335	2.006369811343366	2.3348864249806858	2.730120080192199	2.21476096714155	1.9451280503649975	1.8805988047229152	1.879294325439778	1.2499808751096042	0.5014194848952778	0.2215578882564209	-0.2547801944397843	0.28440082340871603	-0.3806298695874942	-0.029326209642163925	0.9483590096987936	0.6430370706016011	2.595539873600531	1.7100317709451682	1.5226588669926313	2.3937106093480507	1.7870371314726419	2.4198088930250274	0.9836797636873766	1.9729254044831979	1.1685665558631804	2.270260273970075	2.3381723732724904	0.9729301157827042	-1.0693844728658737	2.9	7.121823539648971	0.2784285955001088	0.2617039058681002	0.25816975236427075	0.2016977462675254	0.06078715933542379	4.962562189326482E-4	4.962562189326485E-4	-17820.33554584309	0.0	-190.4352790505103
34996000	-18001.227097434967	-184.33392481486052	-17816.893172620104	3.0232057313365535	2015.406931254965	50.01002806823584	0.48222980391612286	6.2876140433730185	5.604122631062439	4.664918313934762	4.420859587168572	3.2949465960584194	3.0810248871410493	2.466992003829211	2.0516960348885256	4.423043216148063	0.898759063084836	2.020854718867233	2.27960816159068	0.33635578387625253	0.6318554143145707	0.8582378939830075	0.5097879629867987	-0.16656155913750934	-0.4715231969661339	0.5613184800822906	0.7470505998911764	2.052104118721385	1.5537604233117381	2.4414400115806716	3.0077020795451714	4.47082287077353	3.6240382975789824	3.0226753671992466	3.709660577522524	3.67493570656068	4.058024881090104	3.131848749072549	2.3022624449857307	1.5506595573295865	0.5120464436656036	-1.9307988660896338	2.9	6.817204916457206	0.2921811651201035	0.2546123396125995	0.254778798027307	0.19842769723999512	0.0030397766622191286	5.665556188104481E-4	5.665556188104476E-4	-17816.893172620104	0.0	-183.0289979440704
34998000	-18014.902396104124	-195.93118227350416	-17818.97121383062	3.0880331369205978	2015.342103849381	50.398620026318106	0.6069960665990898	3.1589689482098917	3.3449478718826375	4.120517737504606	3.794462822616974	4.31001826640071	4.339915434172662	3.383133386392609	2.55434084976418	2.6222629162318354	1.4870839861890492	2.39674948324404	2.242798950697419	0.6483468600125595	1.9505104188428906	0.7657834852121912	0.8061291470893335	0.29604522792704857	0.3991336425996611	1.9542361765532128	3.3528813716091816	3.526177102933889	3.1475663824825384	3.3650344979345617	3.9996187581131575	2.2782279772572838	4.354340662443551	5.550836392375638	5.146337503982542	3.4418824394135434	1.5305573186695312	1.8521167972273682	2.732027192982243	0.9671333277237824	-0.09537597663448727	-2.3465098806758373	2.9	7.77729361443711	0.29187909759378355	0.25358705933831427	0.25104032775662877	0.20349351531127854	0.00961696800480094	5.203164061125925E-4	5.203164061125922E-4	-17818.97121383062	0.0	-193.76843334300017
35000000	-18000.757046250787	-186.4852141863491	-17814.271832064438	2.915747807140703	2015.5143891791608	48.332157386403146	0.8911560555776349	1.7433699345731584	2.8537759357745984	3.250903985716473	3.9414735894383415	3.861985516790803	3.487473476927696	3.3792180128121347	2.1143648020192862	1.672246928955765	1.6139167095990485	1.728621780310216	1.4056526865696564	0.8997917052775761	0.8348656824112378	1.680170220795993	1.9210200568499618	1.0306126732526502	0.5714050975688937	2.0529632012352077	3.5208994795918045	2.9485088528740127	5.2765523883226635	5.843627681317275	5.180045358480125	5.409428276488226	3.979779572644076	4.737676071454818	4.716936626554087	2.370874261068066	1.3289638025663235	1.2784302664975793	1.2934811400847435	0.7085870510727156	-0.041394370239955645	-3.729692167467481	2.9	7.596682908487747	0.29259801361841836	0.25189627383719837	0.2559236195544108	0.19958209298997767	0.04327911807957533	4.92167995709954E-4	4.921679957099543E-4	-17814.271832064438	0.0	-184.69987056819218
35002000	-17989.6209258613	-166.8747262520051	-17822.746199609297	2.9200195022236817	2015.5101174840777	48.96586771941931	0.26096705920820773	0.5170760156518457	3.5564851081216275	5.591517503056517	4.477608598748924	3.358739460206368	3.1245802536989378	3.5530780759088834	1.8040982106194783	4.382920460582631	6.334741234708863	4.766508878280077	0.5793203569197868	0.43860286315152797	0.2866394944846635	1.7257378044327591	-0.26930968374662956	-0.6708230070979391	-0.21246300695265669	1.8575911619788137	2.0986308302747028	2.874031476851924	1.1725838831332474	1.7457106743525264	3.519061348562596	4.066535826770774	3.7135262936507214	5.384135406643089	4.1169811404496786	5.078024901022926	3.580438066058455	0.638337047174155	1.9755700443936588	2.879441235273119	2.4533993456804404	-4.374622086793161	2.9	9.497168298998812	0.28715979803505365	0.25710917049868504	0.2559236195544108	0.19980741191185572	0.03990840559232485	5.045089417616196E-4	5.045089417616195E-4	-17822.746199609297	0.0	-165.92737447441982
35004000	-18001.412623505355	-166.98826525952455	-17834.42435824583	2.978173498539277	2015.4519634877622	52.59169297477994	0.5862385316455012	7.025544665830093	6.540311116097514	6.699886393430772	5.482767155633889	4.6527821258327	4.078500461517844	3.1879182162164588	1.9814636653443665	4.74904648756429	5.09528153154457	4.010082012908505	0.4150869723701268	0.9238835782420676	0.08148792118566922	-0.006180193621971641	1.0649743123107593	0.20532847677634636	0.42323269008039716	-0.42776384225192154	0.09982206576274033	-0.7114640565932802	1.1334359675516619	0.8970060752297928	1.3882435415169505	1.9831029093119652	4.328299323163078	4.8828901156019295	5.733647926430811	6.096073382565194	4.009094925562688	2.8338421081401104	2.3110379604024054	1.9817614902135359	1.0120222818976252	-3.2716709926822767	2.9	12.514831272732264	0.28407848133647506	0.2624669760399539	0.2536626687781823	0.19979187384539393	0.09197724003070923	5.180332205193648E-4	5.180332205193651E-4	-17834.42435824583	0.0	-164.4997861572436
35006000	-18008.393163949968	-183.8384810636151	-17824.55468288635	2.9441776780060667	2015.4859593082954	51.19107255288473	0.30655994418523	0.8034842507977675	3.760190891006909	5.599469538818841	6.5621348277062435	3.664062598590681	4.240951387807147	3.149340168791412	2.1764366311914083	1.8703483381659138	1.9210493475298356	2.7571211978136745	0.15442442761905206	1.0953113137776704	-0.5233903234526294	0.8775148799108147	0.6542197365689089	-1.583682734202991	0.5777194879957519	1.6647506869987263	2.3205063010071205	4.841429399396118	4.47643158563746	3.7724321808801644	1.8366248197877397	2.4379059232737474	2.078951085737999	4.666194196089687	4.013843642879874	2.7974316317151287	2.986386526866276	3.9303417894856185	1.1042375418541226	2.5829779745065653	1.3268058558648645	-3.177198803917521	2.9	6.375752792459085	0.28151255659488894	0.25406747972807475	0.25701037929839715	0.2074095843786443	0.018138720876128084	5.772321907445163E-4	5.772321907445163E-4	-17824.55468288635	0.0	-183.35607030032568
35008000	-18013.112463597445	-188.15451240355975	-17824.957951193886	3.133926913561885	2015.2962100727395	49.313335134191554	0.5532432373380964	6.892900099815002	7.113472990297268	6.812710685641645	5.6430477160393435	4.424422719751988	4.474807390604402	2.166713677114757	2.5811844221396516	1.7728332964849691	2.9825418465916407	1.7753091803941408	0.6966740815298003	1.1809189927240364	0.7075558788774581	2.4170042832446375	2.2310228289448064	0.1588487456547245	0.12678480095239109	-0.5443295794084815	0.12807044844671062	1.4098359950110473	3.1088856631956965	3.4098667231650897	3.0133902834827886	4.1564059723193	3.759831502425545	2.4073001100125033	2.181863948564117	2.56408776183377	2.23080240059091	1.7551485994400604	1.3745829305503408	1.6858880405565848	1.1556903520272443	-2.1693305856129594	2.9	7.562345409138256	0.2793796303757781	0.25620040594718557	0.25701037929839715	0.2074095843786443	0.04622138105839083	5.324357271702304E-4	5.324357271702307E-4	-17824.957951193886	0.0	-185.60510071544718
35010000	-18000.5092132274	-180.93660079013137	-17819.57261243727	2.93878770581142	2015.49134928049	49.20891815550984	0.35367315813550704	6.5425122148851225	6.179721948646044	5.641056435579717	6.379620399139973	3.6280284862610364	4.398110401723359	3.5586332337355038	1.9867729627299475	3.781928462633876	2.1736595667215566	1.9973470678316103	0.005679838563629802	1.4498273027603812	1.618846145826393	0.3384599795063242	-0.36099474625910677	-0.12527980417042622	1.3713469728925607	1.1355268030068002	2.177711736306403	1.733436519206621	1.127360763419803	3.176626626862839	4.2179834598452235	5.201127290827212	2.521290164416427	2.1908632136123307	2.7547533462469556	2.592511460981453	2.5694832169726727	1.5494190212459218	1.0974716717845738	2.302467624975659	0.4588322754586221	-2.7861759436339852	2.9	9.809982870905039	0.2827543314798433	0.25620040594718557	0.25363567819433197	0.2074095843786443	0.028903433726052058	5.197642639132707E-4	5.197642639132697E-4	-17819.57261243727	0.0	-179.61098289630084
35012000	-18014.321933997155	-195.50799352754086	-17818.813940469612	2.992906328465502	2015.437230657836	47.572108528056724	0.6589686085740792	5.557776751519381	5.0666987530271435	4.69328793219522	4.5699522284672245	2.7391352356084715	4.348562076189509	3.5599179096773947	2.5275878549749446	2.616436451699265	2.2116562510305724	0.9960450025649938	0.5703440752713869	-0.010779853257158467	0.1286554696533364	-0.33240833804073017	0.7966577451657343	0.4626199800817238	0.1918349284532178	-0.5343006689384875	1.6821359310516952	1.2530655260261212	2.543337515675281	1.9798658608565955	1.6129084561652287	3.9557055054521744	4.384825202330239	3.6809427788926596	5.165255753380956	4.875174489401783	2.424453766149096	4.026956247246364	2.28247893770443	0.9004952455679638	-0.49575047703488634	-2.537342661828242	2.9	10.106333162782251	0.28498757274601527	0.24967515316688763	0.25669520338813145	0.20864207069897078	0.030184241076425623	5.082243841613242E-4	5.08224384161324E-4	-17818.813940469612	0.0	-193.340669327959
35014000	-18014.642226643122	-191.72728717651086	-17822.91493946661	3.1710438915473063	2015.2590930947542	47.85468753954421	0.7533300890868684	4.383081942234041	5.657901897051448	5.932961680821168	4.170558049605984	3.2637954778208544	3.6590477572700015	3.2038768266966846	2.90951394836412	2.2774322228854347	2.7181400023581714	1.3960042535034098	1.6159233267995274	0.35011968129748056	-0.23526879006766235	-0.16627619603945537	0.4598627980932051	1.5056630670163038	1.5787464728060328	0.9972859333399642	0.38483495815081703	1.8719463379148813	3.2788877441853064	2.9182568547564762	3.105224503481681	3.673348854463951	4.713282772310249	5.72511293233837	4.858011995334874	4.575548563102261	3.236585551664117	3.008946986895626	3.108099537571348	1.3554219165148533	0.8828498798048916	-1.4652411744134564	2.9	6.4117186053455075	0.2838090531015908	0.2512759495159947	0.2560233622042994	0.2088916351781202	0.02963239853458793	4.970456376029151E-4	4.970456376029149E-4	-17822.91493946661	0.0	-188.7722127591534
35016000	-18021.5443706639	-196.83426476500435	-17824.710105898896	3.09085354847423	2015.3392834378271	49.665190213207595	0.9937733276421994	2.148035429812242	2.599191981657277	4.458455171649545	4.623381262582731	4.628672312166895	2.7765605245116167	2.4715963777187344	3.550811675221172	3.4124017428253652	2.4460977296618562	2.5757743524461882	1.13206873253684	0.7135957267068802	0.4769522368828678	-0.2717966979371438	-0.6245839046242946	0.4079434403763246	1.07004921379616	0.3860869804251088	-0.46466932964678076	1.5932415738739654	1.6718461687851751	2.5168054065304046	1.825649289589025	3.5896432301576904	3.336530325492433	3.422269797081608	4.212713416710421	4.890710761987506	3.5107453740864853	2.3315526586669573	1.9884406514397837	0.39708836516718304	0.5035893073769121	-0.2142276885259785	2.9	6.4710595404335445	0.2898710885790572	0.2512759495159947	0.2582272249907081	0.20062573691424515	0.07159721267530961	5.16785253608993E-4	5.167852536089931E-4	-17824.710105898896	0.0	-194.32431175446504
35018000	-18018.363051123215	-195.7780671957295	-17822.584983927485	3.0763186784408965	2015.3538183078606	48.80284189678926	1.1120579894001543	4.224146352225214	4.343285439775314	4.192913059590345	4.506077066289275	4.446496035629649	3.8594633837227117	3.9025777002756743	2.397938119505522	1.6177434684833132	2.874203062021455	1.6506373537994465	1.7176470096153384	1.1109045043928563	0.5476968700374628	0.5702965803335369	0.682008349797828	1.4767538614076454	2.0413729394443827	0.722380454453948	0.626673405155179	0.44959200089664847	-0.5534333979906718	-0.29467304266818384	0.7659285975528423	1.7394179309394593	1.9982837637530875	2.332777846352636	2.9402183218514657	2.544026908905532	2.7829833156324932	2.871750274178048	1.7606516626558921	1.1979898580678423	-0.9952671629991915	-1.009691993399957	2.9	6.966554913794253	0.2830107551982696	0.2512759495159947	0.2540323328913612	0.2116809623943797	0.008354809328532192	5.272653609720173E-4	5.272653609720172E-4	-17822.584983927485	0.0	-193.2653897355117
35020000	-18017.522234035154	-193.03991716522003	-17824.482316869933	3.154964955596189	2015.2751720307053	48.37217619556597	2.3665111070449987	3.275002440842812	3.3431212756341053	3.652741478549555	4.495394839878554	3.42650172425372	2.72299902412519	2.9896306568435356	2.0407098861961823	2.486241971659865	2.1241854496029933	1.2025920702217572	1.2586474838759596	1.39523273073761	0.8290315970098592	-0.05244612652709679	0.7459035204008002	-0.2923169702538633	0.5049931359599817	0.42936758998002617	1.0396026656033264	1.7366005243578275	1.6168317136206398	2.5364840073688537	2.8730647750636242	2.827404726958959	2.510855622089508	3.61113512665293	3.836869267731806	3.900613945019043	2.119717774995038	2.529010936549154	1.9939126883156701	0.6721834660860622	-0.002814585984501905	-1.1434377626185834	2.9	7.783021330132909	0.2907734307626569	0.26057748133653075	0.24448141166977666	0.20416767623104093	0.028969578810346286	4.977518118865237E-4	4.97751811886523E-4	-17824.482316869933	0.0	-188.82107316108477
35022000	-18002.433972744	-189.03451417878844	-17813.39945856521	3.0040836384692886	2015.4260533478323	51.70514449472558	2.529897295520137	3.3423695886094804	2.9130113632999315	3.38530762817932	4.1291658469703725	3.574924213881138	3.59298909469603	2.8405048758531817	2.693455506343278	2.987632265151775	2.5822723929981866	2.3246120167831354	1.2217415183087037	0.8167953532678212	0.8289962863633383	0.4713967854470359	1.116085817170401	1.068854118410543	0.11712415641028251	0.4722925069580184	0.5165228802472221	0.5665608651193896	1.5990323880874269	2.1807668166695198	1.614485443709085	2.1181001265052535	2.4131877101844474	2.856131904345375	2.4168664206158	2.1354616031576934	2.171500108056357	2.5818187779231905	0.9548560614565985	-0.13276569541665806	-0.9452760203010888	-0.5188597814049615	2.9	7.1382621564738695	0.2912432233014014	0.25542473315914993	0.24971781360978598	0.20361422992966793	0.03258983429617157	4.620943557766551E-4	4.620943557766549E-4	-17813.39945856521	0.0	-186.158400125373
35024000	-18006.310629382977	-186.96968518318022	-17819.340944199797	3.0249939747988726	2015.4051430115026	49.440845664151624	2.376712153067139	4.400137560479412	4.127747519325003	4.396254197974275	3.731481313482761	3.267072983932399	3.082103674628106	2.671821273706898	2.329301607808993	1.607231165090122	2.2898465195578344	1.7969844359869716	1.5627637031310477	1.3744599553169032	0.74663076688539	0.3388226194651836	0.6771198080961485	0.2545598056604398	0.18721600593103138	0.18250145457698075	0.49204598972356	0.8610169055778696	1.3344491394997067	2.6488417259733397	2.5431818025332977	2.672743400537477	3.5807626840248163	2.116434583741804	2.3874950420559324	1.287259893394116	2.348516272648079	1.9881367862695312	1.0069533454863067	-0.1141220086155205	-0.7210346212079902	-1.0343136568994553	2.9	6.384811608885788	0.28971295926744917	0.24708592408333066	0.2568676906888592	0.2063334259603662	0.007046709103468696	5.031625982422604E-4	5.0316259824226E-4	-17819.340944199797	0.0	-184.21130666519045
35026000	-17998.183707334116	-178.20975077268199	-17819.973956561433	3.129063604627915	2015.3010733816736	47.604282584604974	1.2367297453332353	6.532538567350965	5.93711152659408	5.2797036502678845	4.5310027366937256	4.372555211889784	3.314007999794598	2.798743823234271	1.4508144226819715	1.1488900777702558	2.8807526901610725	1.7921308670076386	1.6015192298859158	0.8486579941684941	0.19102440437141455	0.08518151461828904	0.630583263465988	0.27191691964519027	0.8977100252652987	1.3105554809379885	0.9685035445639947	1.9007018128180917	2.1498932310204504	2.964218073748211	2.64673106253934	3.142694202666138	2.3066131764440367	1.8404080452030516	2.327717618221375	2.436553429398524	2.958201120874067	2.1837185138264523	1.378843337395732	2.0375914487031457	0.4045223724352698	-1.05299796872593	2.9	6.694868729125986	0.29326997084151907	0.25071335902604286	0.25180357379945917	0.20421309633298412	0.013946482087308174	5.383601563177595E-4	5.383601563177596E-4	-17819.973956561433	0.0	-175.14495281414742
35028000	-17997.13835171809	-180.75863995816002	-17816.37971175993	3.019639079678738	2015.4104979066228	48.645176842848684	1.1335807426810809	7.582382943288286	6.351031495926783	5.952394153144437	5.425949486683166	6.148722614075355	5.268010735910515	3.3621707213093983	1.8119907936629915	1.1938287071969929	1.6378248216257882	2.196015112119631	0.49264181075822316	1.3436089477611082	1.3817077848297596	1.3144353886504159	1.0756002314909685	0.718876090887991	1.0241149623415446	0.6605993604566165	0.9953718063294963	0.8674923109831659	0.6000524676274022	-0.2222429904067904	0.3191832375106576	1.3136134175084515	2.056618009366543	2.3462157303293716	3.022261287999338	3.2036119386575446	1.7709453787741842	1.6669387571341878	2.190783973708673	1.8050406663939595	0.7030323796335977	-1.6245337730719154	2.9	10.579723299209801	0.29326997084151907	0.2520017696270493	0.25051516319845274	0.20421309633298412	0.014797028756980909	5.414991816887719E-4	5.414991816887722E-4	-17816.37971175993	0.0	-177.84579235453458
35030000	-18016.63400972754	-192.64677586886384	-17823.987233858676	3.011476059679193	2015.4186609266224	49.564745867166614	2.0680412899907834	4.088244015673858	4.051398062078452	3.4830462576327723	3.9032950672250917	3.1244765509771173	2.5172046565009674	3.3143036597786946	2.668040079827593	2.4634169880654513	3.2126335945394704	1.915962853245137	1.0839899518455771	1.4029217203758058	1.3171571147757895	1.2667066995102887	0.23848305529509967	0.5544748957189892	0.8147713104742617	0.6851894790744083	1.3540153993129511	1.7267131559351334	2.8096980079405567	3.382891565421837	3.7726985125343835	2.676518168337772	3.931213294816839	3.1002264434379634	2.4327780395936744	2.3850012733722488	2.2442807964805147	1.6711077103698102	2.0082010045898753	1.5285934383074467	0.47471707576151106	-2.4073450599093125	2.9	8.849412385582452	0.2932316538375657	0.25585740499329046	0.24453579199334102	0.20637514917580801	0.034306406608809126	4.7483723553300546E-4	4.748372355330051E-4	-17823.987233858676	0.0	-189.53683876075522
35032000	-18013.595021502308	-197.08294107600656	-17816.512080426302	3.0467418329143237	2015.3833951533873	50.82872683568136	2.036904875287179	5.593427143451544	4.6592182091956875	3.8696772190795254	2.7445793507043286	2.7795913157628886	2.8685566706279992	2.8712288653049027	3.638267219938007	4.3171138222244725	2.1749189524446924	1.3242314232926529	1.2036953428398771	1.0098429459679226	1.7174916615285962	0.3462536710238511	-0.09590287126318964	1.515882231312502	0.69021930890366	-0.6058120638730267	0.1292461796938016	0.7936274507137386	0.5457052827758271	2.0953138282974253	1.7551034550924223	1.1173525389080654	1.906011735872528	2.2771182275240434	2.7947548641798927	2.8534358701254714	3.652334941673239	3.2100132695383703	1.860560205884532	0.5204369738292987	-0.6144189362364887	-1.3649867964880351	2.9	8.668027032993328	0.29014347974860333	0.2512682778804899	0.25971976481537645	0.19886847755553555	0.02276592827521673	5.001999340541861E-4	5.001999340541863E-4	-17816.512080426302	0.0	-193.82981122560992
35034000	-18018.6883055987	-200.29134274517133	-17818.396962853527	3.1136394425196867	2015.3164975437817	49.875766713714654	0.7759757678714349	4.964652667949375	4.325415192386097	4.591221500492534	4.0123202924279315	3.0895571113010045	2.488552797940799	2.9305743024916198	1.9644485474255022	1.8401913815082667	1.7165784223110472	1.2734186445020577	0.5275032838763488	0.5835523371053387	1.053947535058101	1.0861714215363154	1.047855039638001	2.0523436500382615	1.7055206782205428	1.6744027072926904	1.1669005355032338	1.049655777267216	1.4133972224930405	1.8629065261949131	1.4959994590285335	2.1726106899703677	2.8462805248177014	2.2035102513877556	2.283915382547331	1.476382949347216	0.6986321882561446	1.874681322245969	1.5205918711953323	0.6576505444433249	-0.13546010055372154	-1.4648930728502612	2.9	9.716163428648876	0.2800065912675611	0.2512682778804899	0.25879007844338436	0.20993505240856983	0.03545899117481842	4.8778635725162773E-4	4.8778635725162773E-4	-17818.396962853527	0.0	-197.24360039868523
35036000	-18015.742060933364	-195.01061335749728	-17820.731447575865	3.1071928753997	2015.3229441109017	49.72585612937239	1.503363340763822	1.9200205507790384	2.926978646801165	3.553200892028972	4.802399322563085	4.282249385737588	4.120512256506311	2.7888332093325108	2.3729178222754745	1.4642124670366052	1.871086157997441	1.489590183444488	0.8580967597237612	1.7523735567158787	2.04346528960786	1.5888569148153924	0.9454301365961898	1.4848095884648906	1.7105809110430032	1.5653530563719138	0.7921521468436273	1.4089924420102111	2.2609418916049284	3.792063422692856	4.458700135705332	5.161291420740314	4.016880623217417	3.1772531094015446	2.4739262707268534	2.4396960395915577	2.2224154250987334	2.307096833057157	1.549959322190001	0.5136660118440721	-0.6853554508801005	-1.002626571456715	2.9	8.476245237218633	0.2843802445962817	0.25542234456551494	0.2546360117583593	0.20556139907984927	0.034856472105665386	5.133650805378181E-4	5.133650805378182E-4	-17820.731447575865	0.0	-191.5765558496256
35038000	-18025.10482643474	-199.2951085084059	-17825.809717926335	2.9645744843572004	2015.4655625019443	46.68576884340066	0.9830697823624351	8.011098110331663	6.189748305343041	5.806465692203652	4.775149265057872	3.7720402234688595	2.325029122189412	1.9760481963860068	1.7215760949574808	2.688904279791822	3.5618709783820433	1.4748377390485046	0.4451575864815176	1.0240686719481937	1.4144802848023823	0.292869583732867	0.6619968550161507	-0.8522470988966273	-0.6887011546485334	0.5513783743634842	0.7205532713441019	1.45950210229005	0.2725610833203487	0.27682872479538767	1.3246979187541519	1.1333647011903387	0.9094979587552654	2.1241232240230246	2.169816282343793	2.310793985378747	2.1675619244583717	2.4314825322282214	1.214519186416244	1.261219500030355	-0.9572601872703864	-2.6435691277913085	2.9	8.476245237218633	0.28557100737858765	0.25542234456551494	0.25344524897605336	0.20556139907984927	0.016511152036799377	5.750048375828118E-4	5.750048375828116E-4	-17825.809717926335	0.0	-197.09437333048837
35040000	-18005.35868618827	-180.09775346634484	-17825.260932721925	2.841232223572146	2015.5889047627293	42.89870747274486	3.189833190159343	4.754234362787152	4.838794396118189	4.089280140043155	3.488974842374111	2.4962893556108257	2.397646446629166	2.317617435910949	2.4630928078497942	2.0638838633282273	1.808897985650173	1.5194952699308957	1.71902962913037	1.7706467755631894	1.021315077876797	0.5577660373318255	-0.6018233693092832	0.12326201281673614	0.9870165255956578	1.2824795078177844	0.8580179733409087	1.7135299932148684	1.703973217920261	1.323463229411064	1.4209618188995776	2.0396374092449774	1.944446500094872	1.8181223268487954	0.8584579544438908	0.44051450581986473	1.0849741524433998	0.4853252925825593	-0.9389559054232168	-1.5569930054012033	-1.5309050678811813	-0.8698423986985394	2.9	6.318297107667397	0.28557100737858765	0.2561354257130311	0.25344524897605336	0.2048483179323331	0.07117601290798264	5.493256998384642E-4	5.493256998384643E-4	-17825.260932721925	0.0	-177.08940296089872
35042000	-18006.92401381649	-185.63262336949816	-17821.29139044699	2.875434174214843	2015.5547028120866	45.435096058409314	0.9526897149806899	3.2809457865118086	3.10231482102757	4.2200839017647445	4.961257670891281	3.549266044069432	3.033872199911994	2.8893715029651257	3.087516704956089	2.02230187530512	3.222559283644926	0.9237035074555734	1.7844371078387498	1.1100106176981177	1.5276402552946804	1.1255985029508195	1.131291694804742	0.032555056962501716	2.1785674807796154	2.4746264331704158	0.29013911737322484	1.8137320939076582	2.236087864901552	2.5918417732154717	2.0013813061031818	2.141370727322135	2.0393919284270545	1.4861219515808572	1.6821270067855882	0.7367264599734129	1.0939146374365174	-0.2098685199937358	-1.145871475568818	-1.9150501256658417	-1.4206946858523175	-2.0096596923765775	2.9	7.150152819712877	0.2924388239900552	0.2561354257130311	0.2552080361211077	0.1962177141758112	0.009419386952781154	6.069376961938382E-4	6.069376961938386E-4	-17821.29139044699	0.0	-183.80008510102618
35044000	-17995.824977766104	-176.4928177761105	-17819.332159989994	3.0157452637248654	2015.4143917225765	45.04864091854113	2.381580668310958	4.0472031630761105	3.527095183954004	4.11377452292384	3.630559335683511	2.8170660046859117	3.5396596377124667	3.1203269712839456	2.865264367136234	2.3065474175271947	1.3279092762179472	0.8149359519816604	0.860477382455566	0.057082281780592825	-0.15037331018388883	-0.13779802343538236	0.21316810218082588	0.5808651590191205	0.5876589711117708	0.8488828839754327	1.077456365767269	1.5436171965005105	1.0481876344464702	0.6300495127558062	0.5025508159865161	1.0533720056858575	2.2523389743237128	1.9891392456788302	1.3733505481313022	2.060769956857421	1.5933819205665807	0.5025709692705972	-0.8759258628780313	-1.3901471439315367	-2.1003356771487494	-2.074169958586132	2.9	7.932374417143201	0.28535191584521674	0.2532745158049522	0.2567382376451958	0.2046353307046404	0.05697121955078505	5.744182902280167E-4	5.744182902280168E-4	-17819.332159989994	0.0	-173.21756775530721
35046000	-18018.93506342672	-189.9614668978255	-17828.973596528896	3.0613141671957798	2015.3688228191056	43.73081703795139	1.4948888226667365	4.44011978931746	4.861401665620196	4.979455809161108	4.473692223624158	4.086175685210249	3.5037204033644413	2.541266422937113	2.302548986177674	2.0753144454009496	2.5643379818625363	1.925557500326381	0.9445786890147082	0.901696152400735	0.7028931383734202	1.1755624079841183	0.5689271137781466	1.5826388678090364	0.605164928650533	1.5887156268153841	2.1632925989613154	0.6638851421309996	2.0533385118179686	1.366737736034247	2.8822201183759413	2.909662335441144	2.457082738207803	2.9366724281851795	1.9751810079461154	2.0978063049770577	0.9501657979693642	0.01362397119791206	0.09199591686569841	0.9160058989994506	0.708495698343065	1.425161688652393	2.9	8.37132665317345	0.280176659521943	0.2552430388834239	0.25743735257052947	0.2071429490241088	0.04566660668385274	6.274917264776792E-4	6.274917264776792E-4	-17828.973596528896	0.0	-186.74209802231113
35048000	-18015.92089492559	-181.69070699236846	-17834.230187933223	3.0895132974387955	2015.3406236888627	46.797166357633756	1.4717366450051848	7.2986219327391915	5.82293081544918	5.997324690688925	4.908502085719862	3.225129199868314	3.4885116192003696	3.360904391514436	2.518560074763861	2.3031347556484203	1.8442639356516146	1.4287312559553178	0.3556780499054612	1.3125652940214938	0.5880689761683733	0.2155614403531621	-0.27494139849758603	0.003273975004300267	1.3354347195117102	1.9600016902106951	1.0318540193923114	0.9133151553288776	1.3548013960346057	1.5661273029434202	2.769779524359846	3.273727051184821	2.5481899544004363	2.9233297205373305	3.7010267103823287	4.542682117456106	3.7446113114354844	1.1746780151449507	0.271971773109406	-0.7424228942411728	-1.0309316290341757	-0.7457263064929677	2.9	6.512385417241434	0.2880442600882823	0.2585066196820719	0.24630617120554216	0.2071429490241088	0.01292738871459313	5.203878577657085E-4	5.203878577657086E-4	-17834.230187933223	0.0	-178.87483431838479
35050000	-18021.323442428515	-192.4442540785077	-17828.879188350005	3.0359149087206454	2015.394222077581	50.532098294393364	1.2706373263838486	7.437642455782063	6.553385946201271	6.070063210151796	4.974537648354604	3.527302616646332	4.420278009826634	3.0647441589622457	2.457479835683792	1.2796997248746795	2.400586373702257	1.1225545623682303	1.1002016922530615	1.1797265030025472	0.547053282841212	1.1218853492499272	-0.013800075474996842	-0.023209175698448548	-0.3867254453739674	0.8359122826327541	0.5197778666353768	0.9103681199071929	0.49873867691568186	1.2839694404238169	2.324347023978724	3.480689261525246	3.9444197084428843	4.280535663019049	4.264071290444666	4.386176766324295	4.056532520563042	1.7899086728760778	0.8826233346548209	-0.4004127832721348	-0.4179020370821903	-1.904398974492023	2.9	7.579213858800924	0.2945383740858921	0.25512105911383093	0.24987149206670212	0.20046907473358	0.007168146143091291	5.804758297493126E-4	5.804758297493124E-4	-17828.879188350005	0.0	-189.90936768716446
35052000	-18004.042450452536	-187.12378088358415	-17816.918669568953	3.0061999878594268	2015.423936998442	50.82554538281017	0.9845136740578734	3.6237656151815463	6.127898267672747	6.117753107267894	5.307298295855369	5.371581899727172	3.2208650777179955	3.679362476068595	2.082801244583763	2.337847323537427	2.7469526373671447	2.2649628985288235	2.2676095397576748	0.9065419960424927	0.9225869000425588	1.756295059279805	0.060191852979609384	0.33375343826090254	-0.14349931285632822	0.9874330120571466	0.4741972975831892	1.3058314251244723	1.8576855117866564	1.7293683024692648	3.3197677915660866	4.491007434901564	6.337298044025313	6.619492507887606	5.755388496404852	5.034058588542846	4.010884695499563	2.931225416638586	-0.1741104168152931	-0.3195779764109166	0.044325953638664456	-1.0881424442389978	2.9	7.41021856568689	0.2842417858528104	0.25707984018565005	0.2570815097787376	0.20159686418280706	0.04938170436445758	5.073174874161354E-4	5.073174874161357E-4	-17816.918669568953	0.0	-185.03048454763302
35054000	-18013.871349186375	-176.41835684656849	-17837.452992339808	2.8260064699214404	2015.60413051638	47.45216906390318	0.511170973417955	8.382189576970966	9.287089764940525	8.426481590900686	7.540560220355715	7.122701148829372	5.378799845822336	3.0904209475590574	1.6045583411833093	1.2897257616587818	1.3835532472894316	0.9264377971752045	0.7977134642824957	-0.07759069530097987	2.010475607030415	1.711135793848038	0.22367588084037374	0.24538741384829318	-0.7252637305436611	0.9383036498328003	2.0169400137885365	0.38424553391124605	2.586242390669919	4.30356025717813	3.9581312997748066	4.08156549936986	4.995270416745883	5.124061860189679	5.4017502371472075	3.55362991926504	3.7261278265768434	3.403549339601886	-0.3451087333372524	-1.4363262320037224	-3.8697349664747662	-3.1383619315821116	2.9	10.588710542248815	0.2842417858528104	0.2581701298896629	0.2568245530487171	0.20076353120881466	0.010383660643767206	5.155692473538218E-4	5.155692473538215E-4	-17837.452992339808	0.0	-174.5194132643872
35056000	-18015.28081577166	-189.95934150385037	-17825.32147426781	2.99981901493116	2015.4303179713704	44.943089780544454	0.8068826843331464	2.7548229779480162	4.061707648072801	4.55383119531281	3.996660450694737	2.9157888551143047	2.563474297282644	2.094809579033301	1.482112717727479	0.6614962484450748	1.501400958896425	1.3437956729542546	1.0419597569869932	0.46135959458583464	0.772938743624653	0.5370689742681858	0.9079388672166795	1.6116712363331616	2.337005322707687	4.356296853516794	4.291526871114574	6.24342153680942	5.5459303468690635	6.23105590555449	5.198686410789621	4.474045517363156	3.45923110159765	3.579827431379904	2.033092657567237	1.3795018624844808	1.050368040221699	1.095669961272996	-0.8355951512263864	-1.171243835682001	-0.91674865756546	-1.859214198455193	2.9	7.296602597415682	0.29632388033014995	0.24702678155388427	0.2558858069071562	0.20076353120881466	0.05223732270401631	5.348337217999101E-4	5.348337217999098E-4	-17825.32147426781	0.0	-188.0276242735913
35058000	-18006.446584400914	-177.4607974590208	-17828.985786941892	3.0141586422440456	2015.4159783440575	45.37060896709475	0.9729563720135317	5.363872616372493	5.55321487178401	4.891772706796437	4.407607509965088	3.1347583076851646	2.7336049785302237	1.9350082291134543	1.1848023792839277	1.0886893469364045	1.8054252693023742	1.6161751891976137	2.620708093315404	1.241483630051876	1.0248348078687934	0.998593911977689	1.338739363803912	0.2273485134017613	1.2888207162034617	0.411411695807691	0.8243906778861639	2.5898533352566373	2.8637541576792644	3.8565008791641144	2.319991739738394	1.1731679713415866	1.6216127910766394	2.5273308279905877	3.9826037669794445	3.609360774141755	3.3906376757244696	2.5109586062666174	1.2999553499968628	-1.0745467138945897	-1.0474436742621926	-2.279111093574977	2.9	7.176793636091406	0.2950099655901257	0.2568458410441966	0.254268984665868	0.19387520869981473	0.05223732270401631	6.062671236320164E-4	6.062671236320167E-4	-17828.985786941892	0.0	-175.23926723072543
35060000	-18019.37597450372	-188.69536259184883	-17830.68061191187	3.0441864069248803	2015.3859505793766	46.89803393293753	1.9848024770624801	7.172349890823771	7.116771702009674	6.192266430946632	5.2381933982693925	3.9600722692929065	2.92156573782288	3.044905366626172	1.7179637485049017	1.613758365805797	1.7772222192881026	0.8577214915850107	1.3093539884752303	0.7355413058868205	1.86234578846735	1.6887556489024056	1.5845625980855256	1.6077386554105284	0.8300778231306166	1.1708298078303816	0.8592956020499861	1.4384740245690888	1.868566206572788	1.4854258160585683	2.336832000088463	2.8562996750952783	2.7314768671451617	1.9283737725219763	2.2646016258591537	3.2260582025039897	2.474383749700724	1.3228642845842007	1.0454774691758941	-0.1301392949288242	-0.08050587045815916	-1.1148497595626898	2.9	7.043666133816365	0.28724754288570525	0.24772442758501018	0.25699733556817367	0.20803069396111593	0.05869516518221642	5.755324822440061E-4	5.755324822440061E-4	-17830.68061191187	0.0	-185.6486221597254
35062000	-18013.100995587218	-184.4902575439308	-17828.610738043288	2.952751162728089	2015.4773858235733	45.627181412339276	1.6128276252877476	3.5814584204497004	3.8716145216557742	4.374021488840727	4.784890561234588	3.671084816417199	3.3310407401948505	1.9706057089967395	3.0044768489314753	2.2300660604125753	1.3697046111929414	2.014053550207681	1.1848754339337764	0.3375752802341748	0.8559035376841203	0.01462033550316666	0.859693025578717	0.21146067081938913	-0.030462092122120393	0.924234131713628	0.8991442141230568	0.8524057020858824	0.5707777124937135	0.559371123375447	1.1644977699570593	1.7606771644957635	2.533077169462217	2.454760427259472	3.3116723603849727	1.95367118312172	2.2470322553870123	1.2277480687581446	0.5400599772036281	-0.36100748462228927	-2.034243775226277	-2.3296403205838656	2.9	10.082881537521363	0.29344650219320884	0.2520267152138948	0.2548138664301449	0.1997129161627565	0.036728357086580024	6.330288979684356E-4	6.330288979684357E-4	-17828.610738043288	0.0	-181.41359346599842
35064000	-18005.651110168736	-186.17613841100788	-17819.47497175773	2.9245976080673146	2015.505539378234	45.56427402518108	1.7717157005877928	4.55124525311659	5.31265550534007	4.118716921459414	4.385767627819038	3.5136250122281054	2.4514576515683846	3.51024921318144	3.6908160651848636	3.0520865238833	1.0602051299940518	1.3026057604819523	1.2738600734449106	0.9947090166278127	0.5485094863661354	0.4902003517795113	0.33304193028191315	0.1347068593623692	-0.5477551035725643	0.5158726144269226	1.3990130210312595	-0.07698566049974498	0.6227876173806198	0.4576160119597741	-0.0051426136889241025	1.0044274097324934	2.620079743364585	2.248720424227563	1.8426699228714984	2.1360018276997628	1.472723299976881	1.4686972032826953	-0.08697862093156361	-0.708189426799994	-1.125372482732077	-1.2695761503614413	2.9	8.587669725215772	0.29344650219320884	0.2514765101565707	0.25209680558090025	0.20298018206932528	0.06410841271169773	5.572273010696807E-4	5.572273010696808E-4	-17819.47497175773	0.0	-183.35258349834197
35066000	-18004.695176580557	-187.2945204992985	-17817.40065608126	3.2176230828309085	2015.2125139034706	47.29478035827389	0.9786805740670935	3.516367975920736	3.8910357768286317	5.000059406763721	3.36897055735948	2.5775465689223305	3.4484824073189833	3.3576188494911388	1.893623493115526	2.227042867855417	2.626961201322765	0.9668373047715944	1.2061422954993077	0.8364808206872358	0.43448928237949636	-0.436396256932594	-0.09680815618649474	1.0688805320877977	0.5919698210750756	1.6244519539947566	2.749459174213989	0.8827805022090569	0.8202905976311398	1.5968146718466627	2.263600693199537	2.823789459490037	5.993308432732093	6.936465605234061	5.343782323924623	4.17597115126326	3.4591741532677096	1.9965040478236076	1.4888248153403558	0.40278028410074124	-1.5971504047350502	-1.1313698404632226	2.9	8.027327025892859	0.2887614841430042	0.25295908892684926	0.25209680558090025	0.20618262134925136	0.04896805284177614	5.444731944321736E-4	5.444731944321732E-4	-17817.40065608126	0.0	-183.01206292227147
35068000	-17996.792801328655	-182.12001146925076	-17814.672789859404	3.0018307755723015	2015.4283062107293	47.409626782744674	0.5488623913630357	7.483135791810053	6.378616347768102	5.799935792921869	7.694445910937847	3.8296216075812843	1.7585677165089162	2.828374937683449	2.1912835565670794	1.6754294411842712	1.6389026935484052	0.21038659652343256	0.7886681068389417	1.33127872781558	-0.07479056810621457	1.5151830185143964	0.7802455434699179	-0.9745947914261632	-0.45881363990431406	0.10949885594538611	1.6156019335928953	2.503481660441571	2.4978606937093297	1.2027179806152353	-0.07630667277189773	1.5698679651486833	2.2438669731870657	3.212654247375561	4.850661313557813	3.1966728562366242	3.9135755745888994	2.187864159003262	2.700413777047335	0.43223918527170024	-1.5937229390243357	-2.803923339501823	2.9	6.707647427382193	0.2904315670567383	0.2508926068946854	0.2559231298534147	0.20275269619516662	0.01863449782670782	5.909668438095199E-4	5.909668438095197E-4	-17814.672789859404	0.0	-180.73959845464742
35070000	-18004.884470501664	-185.18665644741088	-17819.697814054252	2.923219325746555	2015.506917660555	46.192368595100085	1.4602292843305908	3.744500478800208	4.401344531231078	4.2009035841186755	4.099652146521236	3.4719023422551194	3.3018108883198143	3.257562480291334	2.6412227818974503	2.0380544441152852	2.191328078574317	0.4574553260387479	1.1290148620011402	0.8668159846472687	0.5732033644478217	0.5420107538089272	0.7136575067131491	0.3269800260657727	-0.6162893576046782	-0.291935161597047	-0.5434599840863673	0.8742670016938489	1.5191581233151081	0.10426710844783083	1.045210770798668	3.182637055669185	2.7148666750130577	3.1374233561216505	3.71267557154689	3.73496684235925	4.221174859821238	3.002274281178041	2.710099585832568	1.1867749999125563	-0.6135999788694	-1.631108315943506	2.9	7.795324285895203	0.28955979639971346	0.2535912365975	0.2567949005104395	0.20005406649235202	0.08352093570136383	5.761589860797559E-4	5.761589860797562E-4	-17819.697814054252	0.0	-182.67320191271597
35072000	-17994.809281551694	-179.59837751823653	-17815.210904033458	3.036054055962127	2015.3940829303394	45.98753344887094	1.8868056275350171	4.6824203165729426	4.459042238683482	4.3993108176302105	4.012071726872783	3.4304426434734068	2.550959570294084	1.911394388415609	2.6076009344288407	2.4106510138625126	1.8984148676088473	1.1931150003898847	1.1958395626668867	0.3829152459631883	0.7835406056223919	1.2760298758604258	-0.1120387916725229	-0.6364127928799992	0.5058127864683147	0.4330983327664588	0.8996895073206332	1.5988106587787947	2.025478853894099	2.171471922813571	2.4342088245105624	2.8604748202668557	3.262538714316135	3.385421017409829	3.7522884271453387	4.488110975728716	4.136742268904829	3.1652656361151132	0.7336648839451327	0.5342682878893706	-0.5285428190703212	-1.7713748675138754	2.9	6.7112217966786005	0.28955979639971346	0.2519765056986549	0.2567949005104395	0.20166879739119717	0.023078017655226896	5.053527372745684E-4	5.053527372745687E-4	-17815.210904033458	0.0	-176.86022693604724
35074000	-18020.351506704177	-191.85995674034154	-17828.491549963837	2.9073121781540623	2015.5228248081473	49.503969206579995	1.9091475710041286	4.526517197233562	5.123064793740713	4.579512519409288	4.920684631527058	3.5257238587219297	3.0141762440580524	2.439363253666793	2.2447153774525983	2.344425860290063	2.2386349310314193	2.5298039367497878	2.416887520244777	1.7263808536027465	1.1476972303629427	0.946790387984705	0.4798745910004411	0.7147196957117397	0.12905450310728708	1.1769943606280155	0.5424226216887946	0.6047788195366243	1.2031599801818909	1.4786158963170848	2.6182073979573572	3.103879447042534	4.136605511505163	3.9481958811086715	3.55169039585014	4.038005552191581	1.9475354571601884	1.6453884057107526	0.3410560646615467	-0.29380586000901887	-1.7917939839743275	-3.2910304870873412	2.9	8.733831057187896	0.28895030124102417	0.24988162459390198	0.2567949005104395	0.2043731736546394	0.07778504735215316	4.7306881893371386E-4	4.730688189337142E-4	-17828.491549963837	0.0	-189.04244349365138
35076000	-18023.23781556889	-198.95910190381645	-17824.278713665073	2.9225510939916832	2015.5075858923099	49.323942482630926	0.6384681117198756	4.3886674491502315	5.3441913819056275	4.8426546836141835	5.812067103840841	5.061205318859964	2.807924973809328	3.9925455112424686	2.654915917668516	2.065469300289324	1.8246865269134542	1.3311405655413118	2.754380781602702	1.562508253263411	0.5262348839094558	2.3943825854306913	1.334653082438306	1.0185485148719269	3.0779387825727134	1.6902232139637838	0.10368753532074226	1.3766437823413935	1.8172360129578193	1.5230633882772695	1.6357688648196502	1.5181747488513089	1.6266464085977332	2.781366438058332	1.5865198535346918	4.1870504679943785	2.3053203200092445	1.9369150451232535	1.0237258009735257	-0.3735018982532094	-1.0355787896509072	-2.8802712407897353	2.9	10.000016217838844	0.28048902749284976	0.25831097489322763	0.2567949005104395	0.2044050971034881	0.041162208353898486	5.491243015253841E-4	5.491243015253839E-4	-17824.278713665073	0.0	-196.97782734970974
35078000	-18010.19366671564	-188.74371719088543	-17821.449949524755	2.9287623954516944	2015.5013745908498	48.7942788449362	1.050394631942941	4.084994505832009	3.5616792350150344	4.078980502160448	5.081365368642421	3.6656713611469423	2.6385225425362653	3.33421511985476	3.5551883915601046	2.5511365830316874	1.9292931087171024	1.438111311668064	2.0808454146494144	3.0251714950793627	0.275682840727142	0.6866553711146186	1.113760828054828	0.5596178787857903	0.8316556231643706	-0.5411524626388087	-0.5160891217631152	0.7671813690068724	1.1700721157711016	2.3477029511660534	2.9950751561962106	3.0529370156165085	2.566311251117866	3.1523859272336687	2.7436469244869466	3.450801551922832	2.623328405771755	1.6763840752019403	-0.05682740058444591	0.3887819013273346	-1.0157585700452376	-4.095499196701631	2.9	8.206630261550526	0.2908933008564411	0.2516821027251909	0.25486862733917454	0.20255596907919843	0.04511241571611921	5.527238828887603E-4	5.527238828887606E-4	-17821.449949524755	0.0	-186.5910573331155
35080000	-18015.206125929704	-197.25653272743625	-17817.94959320227	3.018406994143472	2015.411729992158	48.482861890436325	0.39043689396268444	5.308622642305411	5.481176824249709	4.901031936821065	3.726989944672868	4.073356434154583	2.1130071846342813	1.9164977390912759	2.2740453303663264	2.738671081271704	1.3867402788092171	3.1993067847570282	0.898994169998063	0.7287912883877801	1.1176431738913022	1.6342403548618782	0.1124458413779732	0.6515025320457085	0.5819415094492126	0.8532235850654223	2.1917627127293433	1.8853199662255107	2.205538507408392	3.000340662164594	2.0397162451517286	4.813590769086781	4.3235384758368935	3.599234570443659	4.093555060550626	2.8908681711602826	0.7812146727396345	2.7815735429644115	2.9514824396640624	2.631418392153045	-0.8939436654403622	-2.2619967764454163	2.9	7.703324150300144	0.2901015524742397	0.2543304327968224	0.25630808176968983	0.19925993295925312	0.052886865874243606	5.795932875935275E-4	5.795932875935277E-4	-17817.94959320227	0.0	-195.86317202058456
35082000	-18013.954350492946	-193.80886757255047	-17820.145482920394	3.128281708186827	2015.3018552781145	47.54763436745529	1.3155929775481214	6.024057887647519	5.447187360806046	3.7318781824591305	3.6734253623503585	3.869478700704704	3.1704961170643027	1.5727415729311554	1.8634114784141231	1.795521009276395	1.81873953609527	2.081737578768358	1.6983655997040674	0.9779121606109361	0.9420849046160679	1.2002338279640539	0.2563821355829684	0.021174187370873787	0.2571836348725672	1.609811912567783	1.3097800132504167	2.455474545648365	3.718653250954733	3.7370543379038517	2.323691399442583	2.5072100620564393	4.57634275693799	5.5356413575909516	5.12979835411058	3.117117525199203	2.282097935989716	1.816488410863002	1.4049501563181355	1.0490736582182216	-0.07478174643024624	-1.3787481851152652	2.9	7.703324150300144	0.29022150937495056	0.25409246512332223	0.2496426351371413	0.20604339036459096	0.05812342601261791	5.169974547170576E-4	5.169974547170569E-4	-17820.145482920394	0.0	-190.3949744040297
35084000	-17999.971153402228	-180.5098376923772	-17819.46131570985	3.0709570581873953	2015.3591799281141	47.763609669297374	2.5354047741162753	4.665453245440336	4.555290334245009	4.408073847852317	4.7356810346186595	4.233196818543408	3.2934516367668616	2.769316354534159	2.4129240794482567	2.308161526704621	1.8356411496373037	1.6424969329512038	1.03315419661205	1.0813296107571775	0.1827872125159136	-0.3012716948534332	0.37294325748738943	0.12535190181035588	-0.1252710913744277	-0.3521582913048614	0.914672538101569	1.1473424851273533	1.8052316898225569	2.1364889389188013	1.6835280477628507	2.3729033018316317	2.0020425920765237	2.7279029014037017	2.0662895694200496	1.8780473316684425	1.5268367280837205	0.5938019339716456	0.37186994876142543	0.20184427256203302	0.09515594526694193	-0.09539501183678356	2.9	9.852759871600634	0.28699888731006046	0.24961019429294798	0.25617766668362674	0.2072132517133699	0.012004370647792008	5.844450751928111E-4	5.844450751928106E-4	-17819.46131570985	0.0	-176.5482115872354
35086000	-18006.589327253456	-179.38762299806962	-17827.201704255385	2.927152546800341	2015.5029844395012	46.23885082462474	3.0621657495039245	5.966579940671018	5.543872863916619	5.351563156771431	4.468440203084188	3.976907561747551	3.263856609423922	2.5926736529799452	2.2815900717427153	1.2506691335423739	1.0076871973039578	1.2435305327977093	1.5714486641495105	1.790129735697957	1.7766751933156686	0.6749186244088614	0.6903154294025058	0.44617078267224763	0.6362855395351563	0.7088707465772581	0.0987727854818552	0.12303214283381447	1.0848296749508246	0.2619310377808668	1.162426740910902	1.594923307481394	2.2866475415921608	2.580086817593503	2.601455358608436	2.1781413536262044	1.8149880188605823	0.8334731184679597	0.8272662967496319	0.26753954719101436	-0.7817151994271583	-0.8755443516487302	2.9	7.189165265400417	0.28699888731006046	0.260227522293153	0.25617766668362674	0.19659592371316487	0.004277535645804173	5.904484528503559E-4	5.904484528503561E-4	-17827.201704255385	0.0	-176.40786065585218
35088000	-18014.25455812056	-192.1961803254635	-17822.058377795096	3.005359159716333	2015.4247778265851	46.08956714247974	1.4787133866013045	2.289156320501141	2.946296595793582	3.780732552360048	4.500226886039062	5.401478532215615	3.472790865635938	2.7250554830004674	2.2323665337660588	1.7779151269097646	1.8071311776832084	0.3415842677950839	0.7459205992671922	0.49378065860605475	0.4518398255436385	0.6954919800614855	0.8224822827308347	1.4807520847150877	0.06547476205012692	0.9520671989881201	1.9308888745581492	1.2829271477137718	2.041870308947856	1.4311857534869248	1.8425575789465967	2.286246149632783	3.0412751403128007	4.796590664055437	4.100328843531314	3.0742063275544673	3.3160887357522695	1.3476282018091776	0.9174551583396879	-0.5249883049433803	-1.1185546658581733	-2.7303411665225314	2.9	5.836680895828438	0.2910893844264917	0.260227522293153	0.24878938928891675	0.19989370399144357	0.006240016675416018	5.536424436062553E-4	5.536424436062553E-4	-17822.058377795096	0.0	-190.0675918880131
35090000	-18011.084110674034	-180.83177576960827	-17830.252334904424	2.935822529708424	2015.494314456593	47.6384326228794	1.6533116165193835	6.057251640962221	5.544174480630528	5.688830896500543	3.867490037832919	3.9887015633980787	3.4236734381455967	2.550382043254796	3.3437063591844423	2.3869706383279956	2.671768823078772	1.6896869279022306	1.7581019140929834	1.6927374562739899	0.39577318049432747	0.05820058764168384	-0.1543422167186336	0.0075567381731391665	1.2280437110608142	1.3828252433951058	1.0138350353777912	1.568164056043425	1.5950814775579256	3.6457591789955757	2.612601096349126	1.9019367649818038	2.393888991255254	3.2828824878290934	3.3581243377957564	3.215223149726001	2.8058812404471216	2.482947366919185	1.6343183200188531	0.047549582422297176	-1.179506477681255	-2.5274997694488297	2.9	7.008154219421782	0.2910893844264917	0.24700276778866193	0.2580417934465601	0.20386605433829125	0.043063919252930745	5.333298849160809E-4	5.333298849160808E-4	-17830.252334904424	0.0	-178.48828307773454
35092000	-17993.665957825455	-179.8108091859928	-17813.85514863946	3.1481157894541743	2015.2820211968474	45.86946980268658	0.9769877386640281	7.115507868851006	6.0477144935740395	5.258308495692062	4.525612179502803	3.4093883339217537	3.035585763258626	2.2505241526748456	2.0696528667104186	2.654288562022576	1.908227597559396	1.7913937904626824	0.8991935134662123	-0.23438887288113242	0.19637248712713373	-0.6357726552527568	-1.1952566608286306	-0.2505040575155456	1.7848958607982297	2.817045465692547	2.7530291950454417	2.0054420243084916	1.9942839054396067	3.3561603908936837	3.210652373048448	4.160520538908487	3.4860774672590495	3.914575045137852	2.9305652086991327	3.0991365085743623	1.6697478997755544	0.7846630375434709	0.7653044879224091	0.03563666606987165	-1.4854156546173454	-1.717160517258853	2.9	6.620861544057121	0.2910893844264917	0.2479401720089765	0.25322087397464765	0.2077495695898891	0.021279477350337875	5.625191837724384E-4	5.625191837724387E-4	-17813.85514863946	0.0	-176.7418960668371
35094000	-18009.39391780335	-188.01280587567211	-17821.38111192768	2.9493333234541	2015.4808036628474	45.69002400098454	0.7390785061938879	5.822247133200376	5.510456087859473	6.246661282757374	5.046691557802322	3.273482124928297	3.0122828982183307	2.6969739969904567	3.96533346906945	3.3571577129398253	1.326738435031924	1.1859259422575508	0.7696207022918489	1.2080077947710535	0.5090494096032564	-0.42374732430875944	-0.7607343929984256	0.2367970783537269	-0.16029858851910328	0.28324738211916456	0.7319374511714668	0.7829937913156051	1.2190914124920185	1.2963480201044084	3.3716631522104263	2.417883130239208	2.355831407838016	3.4864306367621376	2.5418993496664926	1.7559010674199174	2.813649142432539	2.005182050407237	1.1077885490910777	0.0518065866806459	-1.2832688074214296	-2.1685298524667345	2.9	7.802607449828473	0.2801338661087629	0.25788969964267455	0.25481903145236	0.20715740279620748	0.04137712186038652	5.558740746151203E-4	5.558740746151207E-4	-17821.38111192768	0.0	-186.23462672980287
35096000	-18012.389993927733	-189.72042054581232	-17822.66957338192	2.9584994286737447	2015.4716375576277	45.6364010262318	0.6311903829509758	5.810438297698439	5.8447367939218084	4.196223044393831	4.283156886784122	4.601365982163939	3.0740401230206413	2.3355786352517005	2.6135014393564475	2.1346280603075423	0.5124578911781452	1.6926523151973476	0.6598630071551306	2.8086251332355223	1.821577108711633	0.306168618842385	0.3705118111783873	1.3805767982932433	3.419826934850312	2.9114891609327778	3.0527599402774492	2.6729066223353715	2.9449929699147015	3.4527373998733415	4.5488274637389186	4.846034300891747	4.868894375642796	4.1348802825096875	4.387378249841795	3.507296597939499	3.830687055953127	2.459271282744233	1.652668956085051	0.9375866709187906	-0.894557232997749	-2.944272928315637	2.9	6.973821774945795	0.29113041843311066	0.24913798580323723	0.25481903145236	0.20491256431129704	0.019928357234121022	5.480417715636251E-4	5.480417715636248E-4	-17822.66957338192	0.0	-188.31185796817448
35098000	-17999.829258479538	-182.23041892790982	-17817.59883955163	3.0678037617499543	2015.3623332245515	45.983229176033596	1.1209283527082357	7.900659573649845	6.699457877313543	7.036897258769896	5.444813523954012	4.777346166341346	3.0570614392042956	1.879251508691356	1.9554240808954306	1.509222621541412	-0.027431474847572912	1.1746421182916698	0.8682857540796093	-0.7208277242146743	0.4526883444559141	-1.1781846968569885	-0.7340344199136523	1.5349212872424278	1.884252768559588	1.4096550511327428	2.7562429821327434	0.9139323704584803	0.8859197548351454	2.2096969164895826	2.6974968240954094	3.1699912884591224	2.764763305550024	2.238828119913678	2.5730629328686794	2.8883666316968597	2.2245888813959653	1.1445710181720132	1.8946927722023406	-0.2894850456356148	-0.6839375985233104	-2.3371706048079153	2.9	9.25659321563095	0.2831937894199026	0.24913798580323723	0.2609041272427373	0.2067640975341278	0.02804401455985115	5.175367017068804E-4	5.175367017068802E-4	-17817.59883955163	0.0	-179.2357700395446
35100000	-18011.764166955527	-182.68454004115983	-17829.07962691437	3.176961448939824	2015.2531755373616	45.09751685658277	0.9535656532424195	6.328190857506168	4.64593872406306	3.533453448464581	4.231615025407738	3.3987424525586074	2.7608074021965994	2.033791420289108	2.070593286071672	2.7907237379446626	0.9757342965376076	0.3813976228232867	0.703789929294926	1.8582069782041972	1.3458447649537009	0.19256281203505426	0.16221006773841584	0.5781119499551108	0.2817782211138732	0.10814464099623844	0.821236487227689	2.5676564115220772	4.759882487680699	3.9905532085614017	4.540983697360711	5.182315473752331	4.532665286982115	4.529335117175242	5.032976578650868	3.8609030612592714	1.905851212705839	1.882447759904002	0.9929274916953367	0.6555554357275053	-0.9782033248549242	-1.166474326508275	2.9	8.68164666601867	0.2900579932389525	0.2495740948121147	0.25624274808584563	0.20412516386309215	0.037950237403853004	5.537870427306844E-4	5.537870427306845E-4	-17829.07962691437	0.0	-178.82125551476764
35102000	-18005.89253830813	-180.61412130833	-17825.2784169998	2.993093774823325	2015.437043211478	46.23142134373703	0.6660417403611282	7.769984278329057	7.962791307698687	5.938614359546537	6.389844950148389	3.486993665612762	2.2107825744551883	2.553182265982545	1.842907744156983	1.4904050042620354	1.4215278169387633	0.8005131672948043	0.36362645926453097	0.4960089708585037	0.20249351871212645	0.05518046243358091	-0.6442403491220375	1.4795687477479345	1.905027824376864	2.6690804327911604	2.1963707831385273	2.9346221883846457	1.7783049140883807	2.4112891069784372	2.6984978758015523	1.4203625498213672	2.9456738563725446	1.899580003388539	2.618048930839003	2.9822709749939738	3.572426349609009	4.155310995521117	1.9247597772977483	1.0917584324155623	-0.37363570163592263	-1.8379584147015813	2.9	8.556236621128695	0.29670805904276293	0.24838934821493766	0.25087997426874675	0.20402261847355765	0.042408402952528	5.297629860887875E-4	5.297629860887878E-4	-17825.2784169998	0.0	-178.67310258965202
35104000	-18018.130506614456	-187.01352893929658	-17831.11697767516	2.993045026915168	2015.4370919593864	44.8365229914196	0.4400578028123637	6.541259639805169	5.764662248489137	4.723593300626401	5.748976892673138	3.4277603566402393	1.3553755817134705	1.4458151790797	2.6189572563891654	1.6982131272267966	2.4808171794001925	0.21539008867781229	-0.44556831186732926	2.0658341866797736	1.2308441477966934	-0.5731935983461879	-0.3193267566211347	2.9110116108420687	4.636493616757985	2.6200123781265128	3.5292351537590627	4.340384469727475	1.507693241354182	4.7873261508779725	5.166664538473313	5.097239751552408	3.3971965100558315	2.752876948215145	1.9688176993081683	2.1229591267695422	2.401953537203283	0.7020305583281021	1.5983305063389175	0.9947045493081704	0.08313124245111483	-1.5985862476522052	2.9	5.787773527584985	0.27846228275653473	0.2581320241634662	0.2601035551881117	0.20330213789189244	0.0780559787001527	5.863648470294719E-4	5.863648470294719E-4	-17831.11697767516	0.0	-185.97669004212526
35106000	-18009.170802488283	-187.06241546985203	-17822.10838701843	3.0425738001022724	2015.3875631861993	47.83141629572005	0.40348415639360286	10.720945390900894	9.559526401954376	6.832007619495268	4.002791513008816	4.5516438771378205	3.235711149702508	2.410102911483212	1.79980488669517	2.707853350349738	2.5827337876650205	0.429520448285963	0.488559486204407	0.17332804833144144	3.1652250237123516	1.1614644453873595	0.06092137048127861	-0.16077414812244023	1.2795735423714019	0.21223577897022533	1.6036284769753375	0.18471620386754206	-0.1861691332303559	-0.5626076861609364	0.8991274484172325	2.3911714235229318	3.981235818611469	5.087984062000473	6.046421462203017	7.101957757341776	5.219933622799497	1.999531165304926	0.35693826748686275	2.087560871671265	1.6863977449744971	-2.442252306488803	2.9	7.8189814124401265	0.28575935285666026	0.2675276664818483	0.25259712882268925	0.19411585183880722	0.04122208308661609	5.735008371026947E-4	5.735008371026953E-4	-17822.10838701843	0.0	-185.49365669946968
35108000	-18013.07252241053	-187.14741168849838	-17825.92511072203	2.9817666477634854	2015.448370338538	48.31324338623322	0.435935022665717	5.191953130959027	5.718735387327274	3.5760651718452854	3.12745681448516	4.275322842775932	4.369220926043225	2.7197651701567933	2.3994877451335803	3.5501615131067172	1.1973133344970925	0.8258472418898714	-0.13729745746987493	1.1320105685409467	0.1570273945150523	1.7158710904337273	1.426220209796246	-0.7549197742517905	0.4260201710071534	1.0947563271345926	2.7008683619657727	4.4527092438164075	4.549174039784516	4.411950848363015	3.8430177102667864	4.058462490304125	3.73219287033722	8.129401411239666	4.550099384534681	3.787356605629872	3.430648164619995	3.313706934345776	1.276803815402424	1.6801810540251845	0.6844330425569856	-2.2873880918384204	2.9	7.439837511325959	0.2775233068606041	0.2666461409867753	0.2522362256182172	0.20359432653440843	0.05837261263578606	5.579072042207532E-4	5.579072042207535E-4	-17825.92511072203	0.0	-185.87198239771016
35110000	-18018.425680953846	-197.74912415900445	-17820.676556794842	3.0183183029419554	2015.4118186833596	45.72673100084074	0.4264948153574928	5.894364374868504	7.144020039232821	4.648938153289787	3.4408180850384262	5.0200861765228	4.0067258721569985	2.085952222074251	2.1905701882866397	1.9530385366282377	1.167717412942967	1.177819456622621	0.1697263619922391	0.10232995395862998	-0.7309528133469927	1.8466789144607394	2.6300676083046612	0.07704375807960959	1.7499729770200703	2.692925911226924	1.8883088938949255	0.924287683829729	3.083911403328399	4.37613688185551	3.2125832555500593	5.238418193314693	6.000457141933666	6.12967493559896	5.25649102493923	3.3724790489440686	4.030826837237705	2.899417427532209	2.84559355944811	2.1963069443196988	0.40146886837133156	-1.816192719062728	2.9	8.385265048929488	0.28271335703638173	0.2666461409867753	0.24704617544243956	0.20359432653440843	0.04511813588419468	5.990877225339688E-4	5.990877225339693E-4	-17820.676556794842	0.0	-196.09471247525303
35112000	-17994.26924682422	-183.26367080290194	-17811.005576021318	2.952857068055504	2015.477279918246	47.80467681332566	0.5968974093413011	5.493375819570048	4.707443822539747	3.4189459149085195	3.4955548647309533	4.24882877724402	4.310325110328427	1.9453750606211833	2.3536248349702897	2.7472135163306697	1.5999080331775328	1.0463254141765357	1.8871035176835413	0.2886196277361585	1.8287797855542016	0.8661362573161067	0.8058897620134653	-0.9449439863350712	-0.4245359252017368	1.7872901167768125	1.0683281075748172	2.9309552353798556	5.35648919889214	6.96440521887577	6.927985375488545	5.5892356262506695	5.988037100518661	5.772018576787269	5.110867533967822	3.63184364625836	1.9890283395499941	2.6860159565641775	1.7896174555588376	1.1819811693063116	0.2741708553187335	-3.416548593155674	2.9	7.057120776059049	0.29426146703844863	0.25434992025475944	0.2541591299434844	0.19722948276331256	0.08025883781253326	4.970039156086472E-4	4.970039156086469E-4	-17811.005576021318	0.0	-181.85850918556514
35114000	-18002.54120602542	-183.60610059708105	-17818.93510542834	3.0757013409269685	2015.3544356453745	46.35122607423	0.5409430733314122	6.336716470801377	5.644711900159337	4.4197947209118045	5.391715679165207	2.95547072504323	2.4874669647990713	2.024392602455924	3.726098466352071	2.767733963217837	1.731681477842569	0.07674745718158571	1.9952650269328178	1.1914000596855203	2.7484694068381947	3.1136177033301826	0.02629585648698842	-0.15424408052018732	-0.576505703036635	0.6324579021158108	0.6967934861341074	0.30564159245275646	0.9012825196476061	2.3220148078359935	1.6337424171216062	1.5452268877376532	3.93454189081966	4.239117860398991	4.310792289619596	4.865106910552984	3.901341241861187	3.9707500843814696	2.8867926385739833	1.0042695103400177	-0.3385167993508953	-1.5187081148947685	2.9	8.582680799251952	0.2853526429749244	0.25434992025475944	0.2541591299434844	0.2061383068268368	0.06137906014811871	5.730013933908205E-4	5.730013933908201E-4	-17818.93510542834	0.0	-181.29630603150937
35116000	-18000.745095502738	-175.9785187907772	-17824.76657671196	3.016858189379534	2015.413278796922	44.19266369030258	0.6079699929764959	8.597203394898264	7.722144702006103	6.601146635143818	5.080192923734394	4.747389111459594	1.6393566223903135	2.758596166670971	1.3943050031338262	2.5877337233421205	1.2177295957399588	1.0511613696398918	0.04747486223608443	0.2830139526674623	1.7257072313718491	2.0902014780565503	0.1849651495716997	-0.2231726794078147	-0.7898175660071991	1.2092275466142426	2.568675655953051	1.0082991528584997	0.6807321395935786	0.8484470656044059	1.6135413331696051	1.0817882333782491	2.108216709444532	3.2154942436578575	3.0015266811330608	3.7549126359965928	4.076853262801972	2.60143982330887	1.6795559711080799	0.02282570300809872	-0.09098847051680051	-2.491172978908331	2.9	6.759065311043522	0.2837779289607236	0.2535733334499073	0.2537145323410547	0.2089342052483194	0.04619371779954933	5.766840900876632E-4	5.766840900876636E-4	-17824.76657671196	0.0	-174.33528550558827
35118000	-18001.361529434995	-182.01708473729448	-17819.3444446977	3.128127469743541	2015.302009516558	44.93169181335441	0.9639544246766373	3.923364142899835	3.759478619002075	3.2431514553249485	3.7215663480803824	4.491421363652489	4.570418949235034	2.4502062108809253	1.2311705762099536	1.4249150061804505	0.9105698931910309	1.8678531016080915	0.5392648728441909	1.9520833672211269	0.910466625367982	1.0234034045332687	0.37564261014129646	-0.5606880766208874	0.40438260492685263	0.32195965715337704	1.6277845055454863	2.258988517114394	1.460590801020829	1.5547895591202456	2.7571100689146246	2.3402713103940243	3.0821226319730566	3.0210032733642893	3.376149896468203	2.7607518550147008	2.824872818260509	2.929582732559812	2.588086227038482	0.3731876675517431	-0.56574224975949	-2.220107946589066	2.9	6.9028537121466735	0.28420253226292236	0.2509239381499447	0.25442181809392045	0.21045171149321748	0.04159825903044156	5.239048604743445E-4	5.239048604743445E-4	-17819.3444446977	0.0	-179.09396591032026
35120000	-17997.015784213072	-182.56967436277301	-17814.446109850298	2.9472610352140167	2015.4828759510874	44.77615843230587	0.71686005703709	4.0319047478734085	4.988282216696278	4.466163552123215	4.087226382570411	5.51887864641794	4.582656014246865	2.9103539361342503	1.5860049120931532	1.6695524839791915	1.1720650878525973	1.3241409800615969	0.6565530310616685	1.1179708634279866	1.2139235381614433	0.7232247365296604	0.06861171085056567	-0.06415632030408219	0.43399292217370117	2.266011913873519	3.796171383738831	2.4269446572160844	3.172648971671344	2.482215571663549	3.4576243003583267	2.9509598004325017	3.0288099877383634	3.9424430712806844	5.351561033432326	6.3222188150063765	3.7182123050824094	3.289334716139494	2.553811669790261	0.8305007992921074	-1.111541357802026	-1.959621103005194	2.9	6.910112871084106	0.28902211896243357	0.2509239381499447	0.2568833859625747	0.203170556925052	0.06978876325927566	5.29451150077425E-4	5.294511500774248E-4	-17814.446109850298	0.0	-180.98430086063334
35122000	-18005.95459925692	-181.46931273083945	-17824.48528652608	3.0183761946481273	2015.4117607916533	47.94811158114416	0.668450680695582	5.424421754915384	6.040341423726538	5.5702163572475145	5.683086518003756	6.380893125044407	3.4554010803203625	2.1855693815829715	2.376500534237174	1.4456909856150002	1.4184866998962669	0.8104147763099785	0.20668887823131793	1.3111922612582618	3.1659572529525146	1.3967224060062642	0.031133291218715664	1.2918572050020307	1.218253264889121	3.0448360973644544	3.5920602475775905	2.6267486693177644	3.228193301670401	3.0086308054053332	1.9864268944652865	1.5049893718848648	1.6767416487606808	4.279484628531163	4.654656308811582	3.7101870763035403	4.50766559681553	4.828507645875479	3.5905523676504036	1.9763745396828543	-0.4156640468715522	-1.8315234300623566	2.9	8.97837687494541	0.2858842257729743	0.2507643204877445	0.26140914573060753	0.20194230800867863	0.04675513629021734	4.942827763852191E-4	4.942827763852193E-4	-17824.48528652608	0.0	-179.3666208904634
35124000	-18011.934497921346	-190.25793738292998	-17821.676560538417	2.993242308925429	2015.4368946773761	47.14926347199003	0.650704234322227	5.424421754915384	6.040341423726538	5.5702163572475145	5.683086518003756	6.380893125044407	3.4554010803203625	2.1855693815829715	2.376500534237174	1.4456909856150002	1.4184866998962669	0.8104147763099785	0.20668887823131793	1.3111922612582618	3.1659572529525146	1.3967224060062642	0.031133291218715664	1.2918572050020307	1.218253264889121	3.0448360973644544	3.5920602475775905	2.6267486693177644	3.228193301670401	3.0086308054053332	1.9864268944652865	1.5049893718848648	1.6767416487606808	4.279484628531163	4.654656308811582	3.7101870763035403	4.50766559681553	4.828507645875479	3.5905523676504036	1.9763745396828543	-0.4156640468715522	-1.8315234300623566	2.9	6.93714972594014	0.2883584387486707	0.24885611155276585	0.25644986993790064	0.20633557976066777	0.07943648318596006	5.171471002778098E-4	5.171471002778097E-4	-17821.676560538417	0.0	-188.6371561449726
35126000	-18018.992999936178	-189.19822294602955	-17829.794776990148	3.0539760819302746	2015.376160904371	45.48136984899408	0.47892164437029533	6.713005638215152	6.4634727139999155	7.078833954730663	5.557890140517649	3.4462895293320472	2.5129096029780067	3.3550265437537563	3.718956871056715	1.0994960031123184	0.40644289624690655	0.17980770347664365	2.4258979888668533	0.0702637393918345	0.34890339777119855	0.8740178813190296	0.28173278671180024	0.21509794768875723	-0.26085360332238905	1.4020384811103115	2.259606641209443	4.022242757027995	2.538610706735465	2.1277479650988558	2.0525483362565016	3.048067680110819	4.172422315936943	1.929214882860221	1.9600594792998178	1.8249538043899387	1.1419153128204562	2.7074740908983856	1.9602825190288327	0.7919916982369484	-1.2113615200772667	-1.2379591837666033	2.9	6.882843681830081	0.2797027725978997	0.2575117777035368	0.25644986993790064	0.20633557976066777	0.004014650422940103	6.145668156226128E-4	6.145668156226127E-4	-17829.794776990148	0.0	-187.6056937106076
35128000	-18005.82949592151	-189.55152002903307	-17816.277975892477	3.011957133807513	2015.418179852494	45.45472781490135	0.8823227318943236	5.292734632599991	5.854791187885808	6.0037353858029014	4.139487314242632	3.394813607189147	2.494411344622917	3.4557898408277974	3.1796904126343257	0.8470017296613085	1.5771015536425628	1.1688619685656547	1.061632743159251	1.1981701323862666	1.7511144350175734	0.34055271288798616	1.1782268358431263	2.654866708920739	1.2334433252639116	0.862160184768799	1.6682122090471723	1.5568389901897157	2.2022366300161056	1.5044513155671888	2.7838946515763316	2.995831112041949	3.5412924291016985	3.1341501529634033	2.7406936706753267	3.5691345397068135	5.021185892423066	4.278697581953225	2.36577060734221	0.003367760480339821	-0.5274223272160384	-1.040111761681131	2.9	8.068198794084815	0.29054767465693826	0.24761413570212323	0.2555026098802757	0.20633557976066777	0.019361010441220888	6.061281050998503E-4	6.061281050998504E-4	-17816.277975892477	0.0	-187.3113654291234
35130000	-18020.870585761062	-191.15139454569461	-17829.71919121537	3.0130733719552847	2015.4170636143463	45.99572734090034	0.58141015533524	4.186612330986367	5.608052499231283	5.993642247564115	5.027796183009428	4.539995102877161	2.8243084384593207	3.5670770327582586	2.4621260258904334	1.2004340989944224	1.7773968567119856	1.1633425203652012	0.9097177609571773	0.838350376560254	-0.14837900935988724	0.20145408810212126	0.18557890383254755	1.222645798303215	0.18182285082981173	0.9851686460978247	0.06932692227287407	1.7629312484339923	1.0346982842034667	1.5498339847131537	1.0454066197462786	2.096933324497306	4.575940957621221	3.510199683721216	2.4955987776889006	1.6618910568517515	2.875611551619722	2.353804158723951	1.0007209473402077	1.2297932036188404	-1.948278249071196	-2.045967357209099	2.9	11.085872644474687	0.29146206726484986	0.25118943568078234	0.2598127584238056	0.1975357386305672	0.0032048779191459383	5.879140020112415E-4	5.879140020112413E-4	-17829.71919121537	0.0	-188.80535274994264
35132000	-18016.932804976423	-199.63451994073142	-17817.298285035693	2.9340194547430025	2015.4961175315584	47.30421281732073	0.7113148872312905	4.886423669353027	5.048727116071909	5.127159105414417	4.283832833696729	3.217723594444784	3.707823197655353	2.12411244082445	1.9447794326691956	1.0747132637648842	1.2283422742997605	1.6537478246406228	0.8066512067567957	0.6622286772532763	0.47355282139662175	1.1060450947993856	0.2696169903789275	0.907105085684853	0.7066372582771084	-0.3060651402280241	1.3794357159924502	2.47366397567302	5.584016340577229	4.578009444883193	5.410427859396144	3.6318049378665513	2.9333889577097816	3.5927895332704662	4.258322422067685	2.3277902266923713	0.9989072565744059	1.405295796811943	-0.2964861951127255	0.10907729676600342	-2.0072074888873037	-2.7845958869974674	2.9	9.064312766257453	0.29146206726484986	0.2548122827169389	0.24570623718167492	0.20801941283654132	0.004479966441655002	5.282581381993805E-4	5.282581381993804E-4	-17817.298285035693	0.0	-197.78179829001024
35134000	-18021.54914761401	-192.3088689063718	-17829.240278707635	3.0457259515196125	2015.3844110347818	47.90089105278584	1.5112053345382073	5.975969924546046	6.124133477472902	5.870466947945708	4.927086394923201	3.2944678445043083	2.844883738044893	3.2720442255305473	2.5941682523480587	2.6801735580373385	1.903949397176873	1.8192463957894773	0.7408456271680037	-0.2360490585102904	-0.3941778274821064	-0.6640621549305981	0.6828944977140161	-0.16348538493469017	-0.30261569803196753	0.2536711720726039	0.9747444924410946	1.5972401468939683	2.471395850967884	0.8695101870394731	3.0126045567012723	3.1173156418061714	3.335310169896312	3.7706553156463585	3.6507929320172443	3.7272718645391025	2.7523121616690625	2.39614992265469	0.6759608635043938	0.4935785392454759	-1.508297168184859	-1.549197088265652	2.9	8.005809877640072	0.29146206726484986	0.2548122827169389	0.24570623718167492	0.20801941283654132	0.07845878311709513	5.104003054725309E-4	5.104003054725309E-4	-17829.240278707635	0.0	-189.34736084576537
35136000	-18016.75540113386	-188.31975067763966	-17828.43565045622	2.9968373906724066	2015.433299595629	45.27168502026172	1.8008665893252795	4.019042071591495	3.8045097683533973	3.913625480592061	2.857580008880539	2.2783654492385086	3.265712703978461	2.4225432672547593	2.5048209188441937	2.349968345496798	2.0900896556598245	0.6075832510936555	1.344689847143516	1.496348873391249	1.9663906196883931	0.803375627131959	0.6669715115780863	1.1266947366380167	0.5830984667088419	1.175621618160087	1.4011128648341633	1.0004482790639277	1.4693125657701094	2.323356314590033	3.3921908875366626	2.3897265519361666	2.1139125687394578	1.6506258635036155	2.416883358715408	2.842155807514856	3.462898489557001	2.335662770944836	0.1251286806423287	-0.6571421934835994	-1.0512517455001191	-1.1007477706001572	2.9	8.005809877640072	0.29146206726484986	0.2595204934515025	0.2505441182457536	0.198473321037899	0.09162573990225227	5.656384006289872E-4	5.656384006289872E-4	-17828.43565045622	0.0	-185.33919304645204
35138000	-18011.669447958222	-182.73514145856345	-17828.934306499657	2.957833597543514	2015.472303388758	45.80400293724968	1.6739531572218198	5.0270078357291	4.256008583037562	4.176136241867015	4.0675750438897165	4.205883934030511	3.912904753584739	2.4105313384741844	3.076856904430105	1.0740133581612534	1.3288816579166205	1.3060059021730004	0.316121103699404	0.2972373996745493	1.1160394562356104	0.8062301473026381	1.0586311819842875	-0.18174056351866952	-0.2993557387501097	-0.1810399354254516	0.738013356900588	0.42463026353385375	0.460014794177646	-0.2429721263632536	0.19705437672338855	1.2964915346518864	2.1185974071337452	1.6405727417491882	2.2627285514552433	2.8001215246074707	3.001489549821441	1.876364380619017	0.30961507508686387	0.1728243008715465	-1.5127984819254776	-1.9207709648304059	2.9	11.22387938224939	0.28466967599539633	0.25689509866131094	0.25733650951520715	0.20109871582809055	0.012055528778472236	5.190452422941799E-4	5.190452422941803E-4	-17828.934306499657	0.0	-179.56359565754235
35140000	-18030.44159319254	-194.42161689778345	-17836.019976294756	2.92608875060041	2015.504048235701	49.97052820030193	0.6965838124878888	4.939198805480331	5.29386131410819	6.16119347284737	4.216704917984952	3.3550608353700824	3.1565438352087374	2.5787911075001793	2.9968012244290247	2.286285466497652	2.6572351924589914	0.95932616345486	0.9716143515071753	0.553117153069937	2.128654316077469	1.0925039121900089	0.789319617369032	1.693238883461587	1.5788564113343784	1.5224012451350555	0.6580885909786351	0.2850632712807051	1.2510532619775598	2.551005555506525	2.562007655990647	2.0382351902233657	2.762932984345493	2.970526445648968	4.003530233103047	2.4563286802728292	2.3524090843772947	1.6772340589632084	1.0952021319805114	0.07356551100731312	-1.8602617071207925	-2.652777737280834	2.9	7.519312493875791	0.28466967599539633	0.2548087610200763	0.25942284715644176	0.20109871582809055	0.008393724859236947	5.371721888342506E-4	5.371721888342509E-4	-17836.019976294756	0.0	-192.92951004105043
35142000	-18014.34208610597	-196.88350779814408	-17817.458578307826	2.979667121524675	2015.4504698647768	48.53606280852012	1.2567408258066646	5.517301450031116	4.300738454281913	4.43312298825319	4.558034152052122	4.682982986007836	2.9864079304375135	3.260146370832591	2.0078566685031447	3.069027466285064	1.4695899244403132	1.9696270279076655	0.8583498680369293	1.510149067460627	0.8784966722020383	1.3699896227755675	1.1183037173957888	0.43418016887564237	-0.9045175912564356	-0.8868953337497991	0.30080987735383147	1.683192453149418	1.0780846807923137	2.046472473893507	2.0768883510384812	3.105950808233887	3.077420394161911	3.7945895221085797	2.0076503757170743	2.8961800760020435	1.5803345256126664	0.9139986752428795	1.2661760950705525	-0.9142863361463434	-2.5682766605501532	-2.268200326628675	2.9	7.129169566909502	0.2869612820978322	0.25360378290465124	0.25563722429883096	0.20379771069869057	0.047964009529383234	5.451843293704681E-4	5.451843293704677E-4	-17817.458578307826	0.0	-194.6617677421952
35144000	-18011.487274761224	-188.9725214773076	-17822.51475328392	2.95169511880614	2015.4784418674953	46.99305709302415	1.3029184117677899	2.694025029136917	4.038866469237657	4.045589710620016	3.106374465608452	3.45621857112785	2.7847945723401866	4.217751271367238	2.981334743582409	1.5430370550180244	1.2081896880283844	1.4794205335328825	0.984556337535831	1.7510671745520383	0.8853232033655776	0.375016996907225	0.009032433440292753	-0.33527490083044414	1.065236116998878	1.2537214575912108	0.5308762108664001	-0.030765542898939846	-0.11879582583474613	0.6130238611366117	0.7054187519366399	2.2615767077091	3.048701111864464	3.661848261392666	2.7935871649987374	1.807361485294995	2.3458658415524676	1.121279191518152	0.33984530758227294	-0.2004538402730709	-0.691557058028112	-2.8976927059820916	2.9	8.948977336137085	0.2888679207553003	0.2490736456530882	0.256194144578278	0.2058642890133385	0.051119692542060044	5.368292030284638E-4	5.368292030284639E-4	-17822.51475328392	0.0	-186.39865734080877
35146000	-17998.355970473687	-181.87157441792434	-17816.484396055763	2.7841976582786634	2015.645939328023	47.03693335366165	1.4713636790811369	6.313690824917597	6.835417795653798	6.362902833854291	4.523595968606311	4.770126385810845	3.146619647863698	2.855197968966306	2.892147299344483	2.094468167699063	1.6300660662157525	1.7379803905275697	0.7958585626826093	0.5653111901465083	-0.24813940490616176	0.10061904800356378	1.6709695357376086	2.6841928690357886	0.6524982883412809	1.1391229062898123	1.4353079931602555	1.4171692664519109	2.2373477938757684	2.2572074586010653	3.626069328686742	3.6172128314011878	3.198992322448417	2.5794908644383656	2.6507687540913056	1.4351739685205809	1.389399131358244	0.9793365124610087	0.18218389978190996	-2.1639881500939446	-2.945104150330063	-2.344561488711297	2.9	7.179910978734188	0.28730149615445777	0.2555135220628703	0.24763979868465483	0.20954518309802206	0.04248191414220936	5.413663201851642E-4	5.413663201851642E-4	-17816.484396055763	0.0	-179.32344971146227
35148000	-18005.474031246857	-187.9894402359096	-17817.484591010947	2.961604063979061	2015.4685329223223	42.240358027332285	1.0033399582686982	3.4715527321473205	4.173713497854711	5.221582646383944	4.002081640868364	3.8596817491708846	3.368192666977403	2.1257750025319746	2.5875062682483234	1.0088919528050084	2.2077044344001466	1.1637785055048013	1.4568665928126083	1.015002684775144	0.515758243466131	-0.7038404177098585	0.34923008476729855	-0.3341435944876481	0.4495839103479397	0.1031101485914756	0.25120463323108666	1.0026074467042694	1.3958473061841172	3.5081523976325557	3.016335525310702	1.9036880929534914	1.5523454847967573	3.1757501080521124	3.5006456672100423	3.780448208510468	3.824246637308254	1.9045052434438365	-0.7549677869115212	-1.7285812020639568	-1.1910102837190986	-1.4077811070491062	2.9	6.894352785745854	0.2864483605091987	0.24900995606285498	0.2547689159545845	0.20977276747336676	0.05890776745206211	5.622869384548544E-4	5.62286938454855E-4	-17817.484591010947	0.0	-185.9993355307828
35150000	-18003.01859386421	-188.5200275006785	-17814.49856636353	2.886788444035814	2015.5433485422657	44.67923839714475	0.9224686057455104	3.060780800112231	4.568113423193077	4.111646309781681	3.609452581809447	3.199713123099161	3.2196275441653603	1.4886775960212624	2.095366811794851	1.8554840793457583	1.6647867444681013	2.151684005244513	2.0335106497835653	1.4772671520622502	0.45646509040403105	-0.05608569719632292	1.6659487747600685	1.4288373483960681	1.8766555589574816	1.3917807031696987	2.8580239282442648	4.2990978982439945	4.223869819703512	4.234211131900043	2.9285829607904885	1.6413486560957316	3.23956674063455	2.9550265639030937	2.5817975816933756	1.8627981790993726	0.7030311267606169	0.49142801689717874	-0.12529264466164364	-1.5857781832488136	-2.3452882365336576	-0.9930718889677181	2.9	6.119297325328153	0.28714296037742976	0.2543989972970608	0.25485033177061633	0.20360771055489804	0.038736758763609554	6.562034201751129E-4	6.56203420175113E-4	-17814.49856636353	0.0	-186.86576233980884
35152000	-18013.29827970071	-194.3755917740252	-17818.922687926686	2.842460891985301	2015.587676094316	45.16742285815473	0.3412502675522646	6.447727584450897	7.1490236306571475	4.6549943822439594	3.6932271031686255	3.495562062553077	2.7698934519627603	1.4674066027277541	3.0301289576317294	1.422543964169317	1.664209547687632	2.210085142227659	0.4090622853617919	1.2402676539567414	2.3951183401463454	1.5255975386035243	-1.6776952230612774	-0.5891531217460556	-0.6094321097476858	0.8785696549465596	2.4149026099850843	2.2251292444413804	1.7370142560256971	3.6885574563049177	-0.2679259143345729	2.26990306608783	4.517675999556663	4.810044276947606	1.9540040555459752	2.7578260966357404	2.2801122694502176	2.4572117015646566	0.7539555780575109	-0.576941495085562	-3.175418581627946	-1.924724741103561	2.9	7.74426055220921	0.29401652683526125	0.24853485012592613	0.25485033177061633	0.20259829126820122	0.07079715192472022	5.850760085512099E-4	5.850760085512102E-4	-17818.922687926686	0.0	-193.2716703153267
35154000	-18007.494077822597	-192.3436027776434	-17815.150475044953	2.8634865171555903	2015.566650469146	45.131999605660624	1.093852245448342	4.559156338373485	3.6220192956540176	6.27978265111032	4.7884912419507515	4.439132159892183	2.5140608685109345	2.701467988160447	2.417065305729497	3.029234367592826	1.466964058250401	1.338996811363573	2.279269458671247	2.4486623394026177	1.995158539031545	0.378810333701262	0.4580050973353732	-0.002956802545085513	0.8475528804069495	1.5687474645104404	1.943787335285254	2.441802786515373	1.881466601055266	1.0980881739712542	2.152573020279279	2.4481204636580958	3.0763888823913996	2.026465308271462	1.7842471594626308	2.49480021622251	2.167092101675194	2.159448757132049	0.9673918314363482	-0.03803759877223664	-1.4754112556314825	-2.574648068185452	2.9	9.065215816452312	0.28867908155531236	0.253872295405875	0.25485033177061633	0.20259829126820122	0.025444223053949444	5.337404773850565E-4	5.337404773850572E-4	-17815.150475044953	0.0	-189.9868029815678
35156000	-18008.898425453	-183.50125901603639	-17825.397166436964	2.9823861702988066	2015.4477508160028	44.849847750232286	1.110343705701542	6.517146476595786	6.732251800328582	5.619050605466279	5.440083869462812	4.62474800129756	2.187362895188036	2.9129249459610254	1.593932601908623	2.1362495927525047	2.6892237160574393	-0.04923690854482393	0.7112567920582379	1.663091086212027	0.9520226707210622	0.9880754364590608	0.8059100048527665	0.3091588020891082	0.4021565615408506	0.6574097076338843	1.1278954438816715	0.4152560127628053	1.188831425086959	2.3643909377775936	3.0194503996130067	3.3969764561319717	3.9353802237763906	4.2152516075490185	1.7615430287586484	1.6702033167712413	2.1087183479028218	2.171719407614881	2.0880548371991337	0.0656701386590557	-1.7354606958356418	-3.2395897590713973	2.9	8.177143168209062	0.2922877090660436	0.24913946740033666	0.25917047227100554	0.19940235126261913	0.03213171134118373	5.355002739916488E-4	5.355002739916484E-4	-17825.397166436964	0.0	-181.1693791087814
35158000	-18020.490913109432	-192.44153633016674	-17828.049376779265	2.996557733674598	2015.433579252627	45.154958494868026	0.7180071130033747	7.798095091987203	5.587419000741277	6.821939235242163	4.264562786230434	4.275655820119314	2.06280372637829	4.203637484830045	2.9083695388785458	1.4812778075701811	2.5433750217722877	1.81680975843513	1.4710782070624127	0.8072664526529605	-0.06231715788727271	1.04102683949403	0.0865850331559247	1.6441235163763368	1.6578371191423977	1.581118723953297	1.799490883165057	1.59108994347863	0.7011025688883152	2.184791868610373	2.9149145360500537	3.6724435868843814	4.145012962316531	4.991481115453201	3.5189161438731524	1.419935326253328	0.9290934369069492	1.0489487513995714	1.1835425125239354	1.1793983648457487	-0.9552505400964413	-1.258250144161528	2.9	8.805531630374439	0.2895358787592389	0.24389966772194116	0.2620715487047113	0.20449290481411353	0.03855005764744312	5.316949251791919E-4	5.31694925179192E-4	-17828.049376779265	0.0	-190.35535479969548
35160000	-18008.650579874753	-186.9624957277589	-17821.688084146994	3.0352592854316636	2015.3948777008698	45.64255824545471	1.288666384738264	5.102594556208975	4.8495711864837086	5.369324534842765	4.606131224566009	3.6115562577030076	1.9202462314838251	2.0298039767418805	3.237872680303374	2.03165510536533	1.774031249160528	1.988494198605583	1.960473728047893	0.5035822979109075	1.3913967572423513	0.1627410647858164	0.4597099450950837	1.2363778641018361	2.2824560209561815	2.676051376738165	2.56353764657774	2.731818648306584	1.5861791691416767	4.108825701935571	4.026122836874803	2.6294847409955224	4.02038143447725	3.877152880366705	3.7824414222384632	2.6969350740670213	2.527900766679627	1.7119555046663744	1.1989104391894903	-0.7779080607337363	-1.678551763259159	-1.4335194880106872	2.9	7.183204524889695	0.28372283642064544	0.2537460056578745	0.25503883035235764	0.20749232756912736	0.05632752643479099	5.877778026806193E-4	5.877778026806196E-4	-17821.688084146994	0.0	-184.3524786159956
35162000	-17993.144819895813	-170.8532297379785	-17822.291590157834	2.9056624267112583	2015.5244745595903	42.63615158514182	1.6414295709900044	5.5272758034845255	4.636104837073339	4.741594836290714	3.96043026913659	2.5622748368254724	2.313852834431109	2.7696756092656507	1.6697348526360607	1.927305302675045	1.0637792893947282	1.2554543199798116	0.7953691460684088	0.5007919206606113	0.5139749777540294	0.5415868299054537	-0.3547345738190171	-0.3722272952175274	0.8217876173902732	1.4449246707237187	1.4250143533651407	1.9764514118921404	2.4187740301299874	2.33774462892982	3.905156642429567	2.771933028087217	3.7529395756583086	3.481968625519167	2.8850064487981886	3.21877130573656	2.3572257498763634	1.622552971409159	0.7018480073463557	-1.0837432149717667	-2.3627109884576494	-1.9757305023142795	2.9	8.66886647353713	0.2944106675270493	0.25157772337508544	0.2571557317960219	0.19685587730184823	0.020103217619351407	5.654448279939285E-4	5.654448279939279E-4	-17822.291590157834	0.0	-168.15123650373494
35164000	-18018.327288448625	-181.87036301584715	-17836.456925432776	2.905562729877724	2015.5245742564236	40.43989900927315	1.2808901593032938	4.207782532232077	4.01564872068242	3.153758458448518	2.965705153843264	3.1084961921003567	1.5791755646960437	1.945832976998008	1.595372321502694	3.027834987694776	1.8629470560096117	2.3979708619159856	-0.5696692139549848	0.723543873702936	1.0977631029061443	0.9381076711760056	-0.5463795367627604	-0.8135530533037566	0.3293091140552379	2.2466678114041523	2.763894867446107	4.771625389833477	4.5265649135023	2.9147928083610983	3.165173790183804	4.805373711561352	4.3193540112310815	3.2044143778011853	3.778377403368043	2.0639553662273515	2.0559569076599415	1.5932895035677588	1.1118913465090194	-1.2380108630258404	-2.8637906788273346	-3.8695679650281845	2.9	7.475722892989618	0.28078565237031805	0.25145769334848106	0.25830620964864043	0.20945044463256535	0.023445006794659575	6.889510172988523E-4	6.889510172988517E-4	-17836.456925432776	0.0	-179.5318299465651
35166000	-18010.797711071868	-178.82263648087726	-17831.97507459099	2.9844272041185405	2015.445709782183	42.40999844662598	1.9704158250362847	3.1510819455081838	3.4694232080608707	3.911217070757623	4.224053914287989	3.5362509405905067	2.632613707265396	2.262612923934341	1.4667417187538219	1.5925780756632153	1.862273101559724	0.933074154394695	0.578713081143169	0.5357655487673403	0.44119910493010794	0.27053420611131596	-0.7374211632617391	-0.43042007017834905	-0.5580410626468267	0.26736546652186866	-0.023075715235870986	0.5815511663079407	0.7344145895808267	0.9633026530163634	2.3689220255290464	2.2335913277134685	2.4029419530955276	3.3751674957964175	3.057394755562471	3.1096031310344183	1.9287320965750265	0.44244048774951944	0.1275758618753728	-0.29581529940282925	-0.12012365375804657	-1.051744922111973	2.9	6.390308419771402	0.28377583211447976	0.25323138631047365	0.2584359178669421	0.20455686370810938	0.05449374139218912	5.941463014083628E-4	5.941463014083627E-4	-17831.97507459099	0.0	-176.18439146831258
35168000	-18020.493818751977	-185.1272429185328	-17835.366575833443	3.0031873848828945	2015.4269496014185	46.816594925128726	2.0382967803030683	4.772690512282005	4.892682837232005	4.903166078191097	4.594367255861628	3.9566144611948793	3.027293129628172	2.5849159556003056	2.36956109542146	1.9245306174623906	1.5832759408355663	1.685096415754567	1.6216487760546732	0.6911849172205926	-0.20856934833961543	1.285395123081262	1.4378485442735127	0.2989846355805654	-0.02156810551544519	0.7214573244326151	0.8975018361676042	1.2538415447229634	1.768478849369143	1.32879264498616	2.855963934467923	2.4287441155991067	2.038678903447807	2.2265276131699676	2.753269773424017	1.7907128885743075	2.067626178666566	1.9354718733893002	1.059444642200618	0.745687513161563	-0.8484875586272391	-0.28432612838507954	2.9	6.891668182490017	0.28377583211447976	0.2555072748032098	0.257117133432695	0.20359975964962035	0.07002894324150317	5.844501198928089E-4	5.84450119892809E-4	-17835.366575833443	0.0	-182.2826219448911
35170000	-18020.078838160574	-195.1930078936993	-17824.885830266874	3.0308816739887185	2015.3992553123128	48.79020255563379	1.3976674489484906	4.92148916327235	4.796819330541165	4.12590475514785	4.058904856913217	3.988829117787036	3.176351643137286	3.620231855005539	2.394063744652711	2.9653575149929763	2.7986585221429863	2.4687179364085883	0.9078649679306353	0.518617107949919	0.7589479505640789	0.2350011127455166	0.8138333113047485	0.33606643296716443	0.24002115282087255	-0.020721677364077998	1.7141571564681501	1.4389415710691575	3.24908221492793	3.4695725169844245	3.958995426257908	5.8825884160327675	4.866386159850891	4.754405988601846	3.6306733492424668	3.130521616440557	1.952017784305399	1.4803950558199408	-0.4559686213808854	-0.26122917849341665	-0.2395492807324761	-1.298286516736081	2.9	8.143527587169599	0.2898783793264158	0.2564860342013826	0.2500358268225861	0.20359975964962035	0.07002894324150317	4.6618015132195547E-4	4.6618015132195563E-4	-17824.885830266874	0.0	-192.4450161019372
35172000	-18004.82801542419	-184.61620010931946	-17820.211815314873	2.933235645049467	2015.496901341252	49.970574136492615	0.6668556891882467	4.246746702080106	3.5415986804579953	4.24453712848832	3.9772824568911234	4.542145269435168	3.062132237191565	3.24448147256309	2.8273979569894294	4.060618731961715	2.8599364608771696	1.5373507624643128	1.7554781715563295	1.2522733109404605	0.14058946439915465	0.24929031170679675	0.4288193164080736	0.9524556387502594	2.0924846443050713	2.7195870291481863	3.5357986192281814	4.307680757045408	4.641861755579811	3.947835620475345	4.009154993008489	4.6745486838670605	5.543567565683881	4.283026474737766	5.070288121488883	3.931898615956423	2.0019331572604706	3.372439659564805	0.07531984130771197	0.32349338495823443	-2.6578661022753	-4.036912543323541	2.9	5.277545407162269	0.29329260100949534	0.2564860342013826	0.25127117010664923	0.19895019468247774	0.0034414326525656247	5.254368465173535E-4	5.254368465173533E-4	-17820.211815314873	0.0	-183.72424504622603
35174000	-18013.169907711632	-183.6817227642066	-17829.488184947426	2.888750582076563	2015.541386404225	47.57268021791872	0.7083396373125812	2.817961136276734	3.6297896099256794	3.549072157197118	2.7878981776598986	3.422934062808111	2.993827777424227	4.044339513096	3.767487105598686	3.6188679017727265	3.551099572842158	1.465406661769906	1.0908255859242442	-0.0779170448176838	1.6713870799088308	1.8526458068911822	1.0928841924103223	0.9542893017742546	0.2853373122632518	0.21704968917373868	0.5239400239990478	1.3816830990510691	1.646723904193551	-0.5424536672782596	1.5073787281070736	2.1683061651606166	3.1206457886271743	4.090337065988558	2.43282688447547	2.49652216171019	2.868300393406039	1.5207724901270254	0.24170411316973722	-1.1662560879495476	-2.8712857371304903	-2.212526907420994	2.9	10.887252323154303	0.27380041275066763	0.2554728170344801	0.26542999083602953	0.20529677937882765	0.05423021815779852	6.000079791087933E-4	6.000079791087932E-4	-17829.488184947426	0.0	-181.35695578312405
35176000	-18026.17179393725	-197.4569727719601	-17828.71482116529	2.8960559904261554	2015.5340809958752	46.79206386236329	0.6705846201799961	1.2584317370800326	3.365882331673558	3.776897989205671	4.6162969983551685	2.9782889538386215	2.00598100959497	2.7268847999100863	2.930815713825112	2.0051076453824077	2.4562691584513914	0.7558659180284035	2.17858122859802	0.3773760893273025	0.809821710287525	1.8647254646912712	1.0219693576018258	1.018366646517527	-0.37495241638473975	-0.18378550510678154	0.4879987607217641	1.9742440364719367	0.24182383869408908	-1.433761016175127	0.40670332542211884	2.898774324465202	1.2782791334102848	1.7639563171336008	1.345394762942171	2.1341523802699305	2.3577604222423547	2.2672795194127855	0.03318147254056458	-1.0766495958885072	-2.65646166224603	-2.655343648862033	2.9	8.39053117231671	0.296525955968804	0.2517051659095118	0.2541934873027373	0.19757539081895187	0.040428617320728666	5.618302773066112E-4	5.61830277306611E-4	-17828.71482116529	0.0	-195.71399096523524
35178000	-18011.534432596807	-187.16409884781217	-17824.370333748993	2.935479390668101	2015.4946575956333	43.453715069747155	1.9107553922901195	6.9367750311352125	5.589023756311943	4.841031745058546	2.995330225322115	3.129578038558824	2.856726417269509	2.6068381491803843	2.4564156699434276	2.2117838342801566	1.43410999502166	0.5317021517897872	0.31752523066220606	1.4556617940723564	1.8521978515719777	1.4464914874254906	0.9824659014770578	0.4931780968735685	0.12198414110045759	1.4441227046272749	1.3552783444550442	0.6924766796947506	1.9202008558142503	2.5285705133142446	3.361763474527009	3.3559756329148605	3.6400606108505986	3.7019128120897395	3.0998853890088243	3.0312189150222553	1.251435293259192	1.0139163776298763	1.168052177601063	-1.0402893313825867	-1.2206059987876092	-1.6866657736828798	2.9	6.994771822572188	0.2895002407918903	0.2610512142977724	0.24998289126740553	0.19946565364293675	0.03334611377226037	5.244340493411926E-4	5.244340493411925E-4	-17824.370333748993	0.0	-184.6638800211523
35180000	-18006.00586474446	-188.20640763595785	-17817.799457108504	3.142281730246966	2015.2878552560544	47.91507436774712	3.428069805346713	3.8743106246687673	3.7454422753965586	4.361884988667591	4.547429071843707	3.5201611104769794	3.040258671072121	2.2048423805191963	2.1155202260065606	1.9822157593723153	1.0941973313296123	1.828663307335687	1.9249073848013698	1.4118704286845862	0.7074832357791995	1.2796430847512206	0.38794139068768446	0.4517607650737647	0.9228155601184388	0.9524606153850115	0.3549425801003693	0.9460739010141247	0.11909675363700445	1.434374523632492	1.2098007804552768	1.5398923611688506	2.231586310099651	2.2438339207899536	1.6831209052358147	2.249961329151562	1.755643804966964	1.39383952238573	0.529541360782429	-0.5312188553644555	-0.8663251699562662	-0.7059709040533064	2.9	6.729896535831589	0.29850125246564735	0.25022453801188327	0.24912719980330303	0.20214700971917138	0.02971592471026912	5.064722461677793E-4	5.064722461677794E-4	-17817.799457108504	0.0	-183.9778270991469
35182000	-18007.657414121903	-183.1720511110093	-17824.485363010892	3.037101708103732	2015.3930352781977	50.41502476738593	4.701551102776803	3.358541557514533	4.016346929265021	3.4904189012779856	3.882607373939288	3.6690074195613094	2.8607967850647817	2.3910311870422825	2.463624678963526	2.2696949605583936	1.8936921794314958	1.78592758004082	1.7421724937506382	1.240907968328371	0.264369088271867	-0.005810804101758049	0.8024244084066846	0.9570916335453726	0.528247890801803	0.4981333088816192	0.505367821188315	1.0858275159475836	0.7099577464055737	0.6524177193082904	1.1324912947908017	1.2756636507351438	2.2903315166286706	2.5301622060873643	2.1023130939604915	1.6942162742873637	1.1147376835295821	0.6263761148903292	-0.4349873881240289	-0.2580043159463805	-0.7373592881000678	-1.011786680153789	2.9	7.1526348798434505	0.29255612304814954	0.25644393013795586	0.24885293709472828	0.20214700971917138	0.014046617453105792	5.330977300209577E-4	5.330977300209575E-4	-17824.485363010892	0.0	-179.4444507248446
35184000	-18018.636164088115	-183.5947589892999	-17835.041405098815	3.114158428494016	2015.3159785578075	52.644223827316736	4.021023875507278	5.5843319966329865	5.021042513306926	5.346357595981444	5.292906720309457	4.882040850643112	4.54854527925608	3.285689621026261	2.8389196181471883	2.6402957400995	1.6437783283172933	1.7107016656352583	1.6989961139213308	0.9013056363938148	1.415102448010415	0.6298365104064125	0.8695049256988695	1.188758063482758	0.7587036839711989	1.256471467402637	1.0872406245233048	1.0082381144131813	0.5730075957341274	0.4758844161527793	1.2639905212497367	1.4638999378794355	1.7343731887998666	2.122502390793568	2.059151930292244	1.821900584828861	1.1180888802414575	0.7690037327423136	0.39080413830466937	0.3673482789997319	-0.2055775372446173	-0.3920683032777217	2.9	8.62678191853416	0.29131564068707694	0.26083686457029603	0.2544627961650871	0.193384698577545	0.04338766795476164	4.418209583531892E-4	4.41820958353189E-4	-17835.041405098815	0.0	-179.16836151624446
35186000	-18011.831797042196	-193.16292668123117	-17818.668870360965	2.9672703952405413	2015.462866591061	47.18902314635051	2.2898688577352933	5.637324755429588	5.643921726758195	4.509557385854231	3.9596043385758013	3.491690992462084	3.2958499933586998	3.942208305754926	3.775783417555972	3.153420436501702	2.3145910903474425	1.084748108110241	1.9012257070615792	1.3924793308034413	1.3842381248975604	1.0922354829727268	0.9689203243613163	0.6850616885214351	1.3819199986597073	0.34020575760224203	0.9345374350314386	-0.09311811381091767	0.512084608593041	1.031205370181351	0.8012606350801588	1.304078654190161	2.0701618129599746	2.8782147212294036	2.7114708152320404	1.7389093646801388	1.7577708473051725	1.3262814957527203	0.580440607563776	-0.3312606102905502	-1.444442661892553	-1.8907489103947435	2.9	6.429205773404431	0.2966490762556222	0.24794638334155092	0.2544627961650871	0.20094174423774486	0.029075068212482433	5.360070866424637E-4	5.36007086642464E-4	-17818.668870360965	0.0	-190.57831814126308
35188000	-18009.217143212256	-184.20979958884547	-17825.00734362341	2.8907635790317165	2015.5393734072697	48.031239803353955	2.3524499747556846	3.1739171550324885	2.9577967478898977	2.9958256318519147	4.039160263033797	4.332459563096451	4.418508770447388	3.274283015523203	2.70708521571999	2.1635918834685537	1.391712611696263	2.1177424535084817	1.8942445468063795	1.110246903714322	0.8886972276900792	0.6523681053444379	1.4859792086389618	0.1531180765531178	0.8992209429027713	1.3173972627661552	0.48310586797783817	0.6148861448685512	0.4881280780452323	1.9968086019002733	1.8383376096238102	2.286297404628243	2.6859610601133674	3.3785770302872	2.1627289514052914	1.9665442470368288	1.854537119265284	1.2070247998255572	1.1361992120239306	-0.8728776402624556	-1.51028073323199	-0.5569783861647204	2.9	9.997352852310394	0.293003346621764	0.24677608149152402	0.25564958143138666	0.20457099045533034	0.01979751412367606	5.372941895351951E-4	5.372941895351951E-4	-17825.00734362341	0.0	-180.9754860610657
35190000	-18011.904618200697	-185.6533916572323	-17826.251226543463	2.8560379436052057	2015.5740990426962	45.58851311708056	2.2527371702280843	2.463809085802292	3.5191741226758335	3.4463270145525025	3.861444864429887	3.246927686785438	2.562671701225688	3.351389331660254	2.1549755775426416	1.9852381344997054	1.4964977567021225	1.1365309719999053	0.8758765485613097	1.6636505054995339	0.752726598894598	0.6968074752072575	0.5626969685249323	0.7351413047146171	1.2366995246579833	0.39545472204400334	0.1499848515711626	0.4644569518368946	0.736744658774179	0.1113190951044396	0.9646456274362869	1.9638286232672462	2.8847416128658274	2.577089551779287	2.149470486223509	2.197735617607453	1.0265523683394102	1.0297062270294997	0.015314475195309485	-0.4852713719126357	-1.6787448865007906	-1.679582986613112	2.9	8.903026703270442	0.28505021261063734	0.2547292155026507	0.25564958143138666	0.20457099045533034	0.10790998111713472	5.519372800594893E-4	5.519372800594894E-4	-17826.251226543463	0.0	-182.4145248634911
35192000	-17997.15381732869	-173.7998418311263	-17823.353975497565	3.1062278810009025	2015.3239091053006	48.4230511300469	2.0903736378585647	5.221063821490302	5.035692125003077	5.419926356681943	5.6568744783876435	4.533281976985185	3.993780051366262	2.958306612996923	2.10153741319093	1.9452932520682704	1.395557090901593	1.2060813299712414	0.9661821536438708	0.7865240435261616	0.16596422804323746	0.9515168492369551	1.0252072608805993	-0.0027756079357156294	0.218052477805425	0.35907904863552975	0.6913963927736986	1.080593216840002	1.5142323043277925	1.8328789077677494	1.6966051718409643	2.429294762699731	2.7938451572592786	2.9198912218921307	2.6789776557408773	2.669595480290706	2.605517171743804	1.3087900370277128	0.9422824730559772	-0.47605058080188245	-1.2717399790006114	-1.9857200835811146	2.9	7.170863238548722	0.28505021261063734	0.2579726698694723	0.25240612706456506	0.20457099045533034	0.09028674451552231	5.570261119472701E-4	5.570261119472698E-4	-17823.353975497565	0.0	-170.1583797475525
35194000	-18002.59156732789	-187.243531933758	-17815.348035394134	2.9984247961021904	2015.4317121901993	48.57707143035641	1.7139695424452999	6.726542381520387	6.565020981956254	5.599282131692808	4.355297366723158	4.266725879868365	4.719501686424966	2.5116426284029405	2.6538632981644983	2.232965253243297	1.8198267500845269	1.8382209612344105	0.9596636132575318	1.312853157422349	1.6473489065272013	1.1199667232913453	1.5001750086536416	0.4987145249937648	1.2272339936689887	2.706412929421427	3.0120471878814925	3.554271097646869	2.7955707206833775	2.8616408323928084	4.148290831284407	4.077129027926992	3.7182184137329717	3.7984977267569464	2.684502284311622	2.912741312192732	2.504079230231819	2.9949458312195367	0.39834815514758304	-1.0232117308680766	-2.0062453370839695	-2.059199652536001	2.9	7.631918651364679	0.28337553322461934	0.2581789657003704	0.26133809662314617	0.19710740445186914	0.057977049055082074	4.88969717755319E-4	4.889697177553187E-4	-17815.348035394134	0.0	-184.56295412442938
35196000	-18019.420622701782	-188.99367207249134	-17830.42695062929	2.9072115373569636	2015.5229254489445	50.641297129011136	1.357169338308627	6.726542381520387	6.565020981956254	5.599282131692808	4.355297366723158	4.266725879868365	4.719501686424966	2.5116426284029405	2.6538632981644983	2.232965253243297	1.8198267500845269	1.8382209612344105	0.9596636132575318	1.312853157422349	1.6473489065272013	1.1199667232913453	1.5001750086536416	0.4987145249937648	1.2272339936689887	2.706412929421427	3.0120471878814925	3.554271097646869	2.7955707206833775	2.8616408323928084	4.148290831284407	4.077129027926992	3.7182184137329717	3.7984977267569464	2.684502284311622	2.912741312192732	2.504079230231819	2.9949458312195367	0.39834815514758304	-1.0232117308680766	-2.0062453370839695	-2.059199652536001	2.9	6.974990541179036	0.28340657696097676	0.2581789657003704	0.25562961688836444	0.20278484045029344	0.04977964484562904	5.077331941458861E-4	5.07733194145886E-4	-17830.42695062929	0.0	-186.9240487193561
35198000	-18023.677161998814	-195.82914641700023	-17827.848015581814	2.8586250278371943	2015.5715119584643	50.62194021900936	0.4402983984604789	5.659519153581216	7.627183099698284	6.381237396770052	6.644183935567595	4.154541709912141	2.4291306325871274	3.306687912654928	4.267590962812074	3.072978249929427	1.6640750361093508	1.3126793773226746	2.2524611606720004	0.19723089780536668	1.0859160252606799	1.2769851926187832	1.950566431437946	0.12494502119324608	-0.7839666942476258	1.739415562889679	4.574589057966607	1.8196826800645782	1.8704027919907698	2.5663929997952737	3.6518262919277342	4.4316416904234	5.167800333542231	4.177748307537273	4.35424629265814	3.598553347835467	2.1202511582137555	1.407313742063076	0.6105989081486084	-2.001286975204446	-4.166189332046085	-3.2633642479550513	2.9	6.0889778837759385	0.2812912310273831	0.2579977460342439	0.2579261824880846	0.20278484045029344	0.011461694246552495	5.10305693390806E-4	5.103056933908063E-4	-17827.848015581814	0.0	-195.1338046303173
35200000	-18007.136003132942	-187.55084879821243	-17819.58515433473	2.8939009243600466	2015.5362360619415	44.792968178995565	0.3663600129335839	8.149842603438213	7.159699007343548	5.242366617215011	4.749495966974084	2.373435759174093	4.01704020677818	2.5835701622023253	2.5952792828185576	1.7295273837756022	1.5003626009952336	1.006575710840916	2.472728408181153	1.905969864376668	0.49500411696270774	2.118276989393979	0.610423862027472	1.3428690426932457	-0.6526410867428858	0.6232624630361948	2.267380110065071	2.701131311024815	3.741206073034631	4.813202359774989	6.010211266832866	5.783645347738486	6.825894925308887	6.319147246983487	5.076399741458387	4.96704219073812	1.4917340824303027	2.3274889569410484	1.1688682487111897	-1.4245322142919055	-2.485339278592151	-1.9584757690262242	2.9	7.921875920406736	0.28588586674641064	0.2579977460342439	0.2539121881664623	0.20220419905288817	0.02961490432530512	5.230534167912486E-4	5.230534167912484E-4	-17819.58515433473	0.0	-186.54791215713595
35202000	-18013.230925134776	-193.37953577080043	-17819.851389363976	2.8583821712641964	2015.5717548150374	44.13290081032995	0.5005076483286076	6.444243567248741	6.772349906493275	4.338374753029536	3.0215373871575446	2.0330135722803813	2.968012542901193	2.123274814231476	2.769978581540854	2.4900699074626145	1.4978887782247328	0.8031610247224608	1.1187938830883053	1.425796409932932	0.9007049807243888	2.096705797862022	1.9623215337821736	-0.2178121752953941	0.21282008505348138	1.2725660172823847	4.1457025054930785	6.9576437223835805	5.669380743333212	6.080340364085012	8.588810048825735	6.891085164771958	4.886134009467143	2.7602864806979155	3.290534450038832	4.628570617150318	2.4634977973794796	2.092764785612111	0.9886736761205678	-2.1861460483558512	-2.5412859700719266	-2.27369191472496	2.9	7.618777819990925	0.28666493259371995	0.25210449076412933	0.2590263775892676	0.20220419905288817	0.06920627171200008	5.706950050453843E-4	5.706950050453843E-4	-17819.851389363976	0.0	-191.96039009008086
35204000	-18007.0540183367	-193.6369945058717	-17813.41702383083	2.824599097994572	2015.6055378883068	45.661095221688136	0.3948820029808384	7.357558938593584	6.745528765505069	6.343751973399091	3.864742936993265	2.2735312426743093	2.391728735747206	2.070717363930076	2.354719212223869	2.1728541054811257	4.161389673252547	0.9052048885842036	2.4026704255400677	0.9667352846913454	0.6157595902631688	1.8802444460219336	-0.2591217499719858	-0.9419488453891225	-0.2247815648362982	-1.305595278562126	0.8350707933810547	1.831364647216051	3.347415535630999	4.686813921420395	4.183042889296804	2.728518539922432	1.7898051141741087	4.078780653879958	4.187124487429339	3.222253039886235	3.3758363453784095	2.234992567926126	1.9753412414554732	-2.095204495482724	-4.221872971099611	-4.393282603511316	2.9	7.942909504276562	0.28666493259371995	0.24779249452936142	0.25477708493736123	0.21076548793956248	0.05354317942532041	5.285572380037287E-4	5.285572380037287E-4	-17813.41702383083	0.0	-192.38495352899315
35206000	-18015.762888517223	-191.62687464204058	-17824.136013875184	2.855300614061797	2015.5748363722396	45.428800769407644	0.7283923320096417	3.8472289308102616	4.345585283336549	5.237648642839469	3.8188924899704615	2.481398917043939	2.3660123087969556	2.104389869814803	4.038279251485861	3.0073723478058723	2.0368338516403157	0.5287156039150596	2.056644910144049	0.2548162610242077	0.4103982625328411	0.9640222850200935	-0.19114575183151897	0.2605082369970503	0.43391029388770364	3.1854207197005984	3.7352450283499445	4.533501178822268	4.990609859353967	4.951309830053502	2.78833289986332	3.5881537438979807	4.073241805815105	2.0225650055220856	2.388636517576329	4.06741520267582	2.7159843347427066	3.3757959122116907	1.3699279021098683	-2.4575194831852825	-2.944211736136942	-2.9991362999912767	2.9	8.345867290948682	0.2905571923545379	0.25402060472117727	0.25457702233097373	0.20084518059331613	0.0865235980661972	5.449454660605374E-4	5.449454660605373E-4	-17824.136013875184	0.0	-189.67616738771903
35208000	-18020.841628788232	-195.32254928948953	-17825.519079498743	2.8244662708671306	2015.6056707154344	44.57589886035559	0.4627004216646279	3.9204177117932257	5.090915433678299	5.388087329451572	4.203536733052057	2.9836773737448214	2.6167804855119687	2.722304752838813	2.7908776548144183	1.9110874603203758	2.1501589911051187	0.7029180096737171	2.02032487172124	0.908923558732976	0.3530876624920031	1.5014211588598154	-0.07534725552099658	0.9976538562362129	-0.3709617168071229	0.7829568335512144	-0.9547379709084876	1.937363220602464	3.094157929898863	3.1897945551568228	4.316714471139452	5.567014792984616	4.738618641856379	2.661428870610961	3.4681282152360464	4.132923668322115	3.6358849539699505	1.5059970170895451	0.17055269358740452	-2.2362858500280796	-0.7937955610527632	0.1508439195423419	2.9	6.689071017882927	0.28412552774799354	0.2506023920242401	0.2589754391314994	0.20629664109627208	0.004756563339851306	5.454178738840193E-4	5.454178738840195E-4	-17825.519079498743	0.0	-194.26159041165025
35210000	-18026.809840674414	-209.88254560504208	-17816.92729506937	2.818466235051371	2015.6116707512501	43.70745436315136	0.40995468020691095	4.6095036341275195	1.8751360454346928	3.1449270193267305	4.87928386229134	1.915734522383751	4.217875778929164	2.5529692741561028	3.01883640022334	2.3959461755678486	2.9882597414225773	0.5308581469694634	2.071700644468483	1.7610967803497541	0.762538598579177	0.24953069094408337	1.145418486146059	1.6000793443060133	-1.4848484299776052	-0.6284464554347498	1.313060498844917	3.0970076069391554	2.8976241916177807	3.713635165363333	4.78851696481309	3.8371757542509486	4.092268864906073	4.879584087920284	3.8671529346178497	3.738049304486	4.885708945131691	1.7080438727786946	-0.42678023942136256	-1.6958206385912473	-1.1133231660876861	-1.074507882940968	2.9	9.003031956788202	0.29142930607288664	0.2506023920242401	0.2516716608066063	0.20629664109627208	0.0250755750035162	5.803682076792821E-4	5.803682076792819E-4	-17816.92729506937	0.0	-208.34248285354332
35212000	-18005.021704512466	-181.20560550382098	-17823.816099008647	2.904219273769005	2015.5259177125324	46.270529081955	0.8127590070046958	3.7288636848926653	3.746560930266167	4.239691904373435	4.6037048219018235	3.668141666635403	3.4790309980202845	3.765990833403556	4.269485837957607	2.461873120162897	1.2350751067617176	0.08677284487522752	1.6398371890952337	0.18432882010842017	-0.013670214303597161	0.06891005971032821	-0.8810683349059314	-0.5442916799269836	1.4207476299801218	2.9269430819735494	2.562199285591085	2.608761946611215	2.784716237199265	2.065571541622104	0.7681636493479145	1.1311735568584456	1.9000762811617167	3.34714313949093	3.787473751545731	3.504256204613007	2.6487776547210755	0.9693522297377943	-0.7209894793507973	-0.7669098005992032	-1.6589647705874275	-3.314443954008704	2.9	6.685161925667088	0.29206396112181027	0.2515125040958259	0.25253084265705844	0.20389269212531058	0.0028361413954207334	5.411170832652176E-4	5.411170832652177E-4	-17823.816099008647	0.0	-179.734546061203
35214000	-18000.731432810142	-184.80460764991227	-17815.92682516023	2.822171539837238	2015.6079654464643	47.385515876466755	0.573607678186027	4.304569597851056	6.430565461467339	3.812687426302323	4.140707432549877	4.732186686810031	5.328002654516767	2.1042762963625026	2.916614641379703	3.2741678973524033	2.0043024655203086	1.2441887669193068	1.7978153099289633	0.1914125499107765	1.2758997349905141	1.7277648119698088	0.11391255239796091	0.43569614833518167	-0.250479366249263	1.4400030971326099	3.0099496897541806	2.9898043971833896	2.000171918363441	3.982661790801415	2.5108684610132883	2.404276782997651	1.2921917885279557	4.137500978188528	4.129298819449807	3.749831738098995	2.0993792475967474	0.7327741241464436	0.6628189955477815	-2.019766989340865	-4.211566243996183	-4.957972276374758	2.9	8.147876394487172	0.29148764977468666	0.2520888154429495	0.25253084265705844	0.20389269212531058	0.03874910916209323	5.691975416012493E-4	5.691975416012491E-4	-17815.92682516023	0.0	-183.1362145574089
35216000	-18007.064272250336	-182.26428638208165	-17824.799985868256	2.8583620792248943	2015.5717749070766	47.616042299948965	0.40798134200019226	12.314336796420358	11.734584472025045	11.488521839761102	10.436420310293412	8.29489445832702	5.461603432945971	1.9604555140159667	2.77936504754641	1.3981297302707143	2.039166265552699	0.3937996243453263	1.4613187491311632	1.0740979868680234	2.023186753923574	0.15518755035756515	1.772359321266158	3.016851557975945	-0.006227794464284703	-1.1238573723492575	-0.7619749471302418	-0.26782216955309623	0.21781344126436353	1.6762858131146858	1.317501635975282	4.02858322743843	5.431030094571245	4.367693740050582	3.740258278638201	3.7729401614157285	2.5742650910503357	2.258624603179539	-0.8756591509609359	-0.8544031128908489	-2.2104022932465686	-0.7284997009752745	2.9	5.852834709114436	0.2921769391148005	0.25262238037337215	0.2513079883865219	0.20389269212531058	0.035635855442233695	5.932958514123495E-4	5.932958514123491E-4	-17824.799985868256	0.0	-181.54740071926935
35218000	-18000.861505389483	-172.17646526308576	-17828.6850401264	2.8466716078514893	2015.58346537845	45.38211157184166	0.7062153348522464	4.169777613943244	4.367870582341708	5.093676305259622	5.651414050385534	4.721478036891066	3.661468299138943	2.469473411289626	2.2858621108435697	1.9184613448815755	1.2583677247867258	0.5926126092981691	0.3840629260456625	0.3697733815985538	0.41756702856329775	1.173907403802194	0.2324239364121691	-0.08095324514446195	0.9080978364309644	2.8595232514265003	1.7435334858595837	0.22909535489987054	1.5826987269063393	0.68817466138226	0.48263947909966803	1.8610591317545075	3.245945698870937	2.250149379693966	2.8634955760970406	3.1700151830679633	2.1268545967803707	1.2172869909029072	0.40081756678560354	-2.210939323013524	-2.8061544954383058	-3.838949519968868	2.9	6.809895324950012	0.28443440909513334	0.25308916034907925	0.2576382851347696	0.204838145421023	0.039344603685432425	6.108667318358406E-4	6.108667318358407E-4	-17828.6850401264	0.0	-170.60782447781185
35220000	-18004.262781360907	-181.4705224604391	-17822.792258900467	2.96562249829923	2015.4645144880024	46.85079355108642	0.9681477356618515	7.597182229624121	6.598203279005516	4.477113925562119	4.85053961059109	4.288368496578149	2.97982870421274	2.4021473734488157	2.6374509136468514	2.5364625876053206	1.3021685598264865	0.6875926354848958	0.787482070242059	0.34301934460587646	1.9577657668100625	0.10816031670979465	0.06419950626110743	0.5691516788366912	0.5369116719513789	1.4864366086969896	-0.20320857991596253	0.23731412304574373	1.3463871920222894	2.221966072290963	1.8569232214111224	1.4720295730198725	1.3443456993821452	3.51211165643304	2.752895932919086	2.6328890145755417	2.1976705741172613	1.7012506369431486	1.7358186197476702	-0.02058303680933385	-1.3382886395531808	-0.9701536846293721	2.9	7.698017690722574	0.2886040281259958	0.2541567528115128	0.2585562113382505	0.19868300772424605	0.038855614526066035	5.666211019520785E-4	5.666211019520781E-4	-17822.792258900467	0.0	-179.4101995603419
35222000	-18031.882392700456	-200.91767470862297	-17830.964717991832	2.9168903264830495	2015.5132466598184	46.6101464618338	0.3925246220312051	5.315862703273313	5.873833432621964	5.677658752092878	3.6162094833154015	4.989258171881916	4.322390719463083	3.014694924684701	2.670451332265893	1.5178269614975022	1.5232913950022227	0.9344714827104237	0.3546593575493385	-0.7096534600832601	0.016001409577266035	0.8872378867694177	0.75893827790063	1.0290253998436707	2.583513623026822	2.8123573000309214	2.0005411522116345	1.1662150801706277	2.038709832479446	2.4655293165123524	0.7673528842626176	2.496581466150542	3.4818090281776364	4.581612144178815	4.227207448531615	3.409124643507709	2.8203541522016833	3.417373370732915	0.537300530510736	-1.0933769936810955	-0.23692771414818625	-4.481098298829506	2.9	7.452531301317089	0.2868656347902563	0.25253120478236635	0.2642370033326159	0.19636615709476665	0.0435112597475487	5.334388620444834E-4	5.334388620444838E-4	-17830.964717991832	0.0	-199.9228007739996
35224000	-18014.611593589605	-193.34618680605445	-17821.26540678355	2.860950543782831	2015.5691864425187	46.392490803524794	0.4842372554723789	8.021158030767667	5.8040593308253765	5.608368114619241	3.4631219134488838	4.13953454972445	4.232869521901456	2.8344341348888573	2.1033441950690173	3.029839149854187	2.3942812787623304	0.3396284703498743	-0.026276403625334566	0.050528615800435495	1.531217513252388	1.7474099220791466	0.9057557608801257	0.8116458858123201	0.56492430422232	1.0137804934009464	1.0117283524652378	0.7367487413978506	2.2837854534056374	0.18652830813348587	2.1947546327172676	4.210060409689066	3.8137072358035886	3.5705908830389714	2.9529122443799705	4.623629797033831	2.7240935351889166	1.4490470470774601	-0.4528088100549385	-2.0178901831632605	-4.000449247689461	-2.593719617543493	2.9	7.452531301317089	0.2861592903073347	0.24813490261393376	0.25481116544620624	0.21089464163253044	0.0058906459485845546	5.730222776619698E-4	5.730222776619694E-4	-17821.26540678355	0.0	-192.14929983850746
35226000	-18010.741073787132	-181.68340230963514	-17829.057671477498	3.035138230722692	2015.3949987555789	42.76775573551414	1.518409554934053	2.6909106467222514	2.7187371070528674	3.2679970703541827	2.9346808222374774	3.7020996079924537	3.61065138580805	3.6735913675464182	1.774176893235761	1.6293070322991876	1.3775348394327065	1.6461648968158626	0.13922237189373057	0.5448371158020726	0.3812581051708962	0.018835102903827394	-0.21385370819453722	0.21560097332860018	0.9769337098961964	2.0829236618264115	0.2410710447383142	-0.9081231752449892	-0.9408352611499309	0.29149301010605555	-0.3849634412778751	1.4563875378856532	1.4736622866585471	3.2861069663187985	2.248876950381592	2.475108193454944	2.6910499600818034	1.6079897090668172	-0.7633861642643573	-2.034930210320194	-1.19660648181419	-1.9071202312201507	2.9	9.615705792519348	0.289735627220444	0.2514183316656786	0.2572507001078831	0.20159534100599946	0.021516524285108907	6.448764864762023E-4	6.448764864762023E-4	-17829.057671477498	0.0	-178.3997229250819
35228000	-18011.117941035984	-192.2036276842299	-17818.914313351754	2.9494574749930544	2015.4806795113084	45.92080377782425	0.9150245956276768	1.2174637223819165	2.1374794518752176	4.361277135504101	3.4678890412377035	4.187664086892475	3.3579972347649014	3.295950405250087	3.8482051022053616	1.9895448623089713	1.2241706386456195	1.6521690755682923	1.0449446258868065	-0.1420364104628493	-0.5667439708620932	-0.23028730448326495	0.6770661850516217	0.7268067665036235	0.6695481652124711	1.9347344220842353	0.4950679209103075	1.8541396103884362	0.5968560256999038	1.7274138174210187	2.0367952259611215	1.7888320807575526	2.6615176972566275	1.7515506214460899	2.8691992154131607	1.5961938738320463	0.9475446199130444	0.036666636670026787	-0.09480206720700524	0.08150194916612141	-0.6359624626191264	-0.873690535140752	2.9	9.12361817778576	0.2843070886565767	0.26075644329731834	0.25539512334732645	0.19954134469878365	0.028895338863724796	5.451114283218673E-4	5.451114283218672E-4	-17818.914313351754	0.0	-189.97950161179128
35230000	-18022.099402051288	-204.05364494787693	-17818.04575710341	3.084675702943728	2015.3454612833577	49.33373626551532	1.9015172139050762	3.528213413542142	3.687113354791352	4.208578196246935	2.5404950536851816	4.292181926518363	3.5110580217927625	3.176436143965347	2.6625368768350324	2.595624615178122	1.7579287788326727	1.3615289890913618	1.9615191239884284	0.2604265727649036	0.48619109760171186	0.5912330861749171	1.435723207682982	-0.002334853110038282	-0.13105390641226836	0.7979303795007413	0.8585811387683264	0.15065177528514972	-0.358616333552933	-0.30625254874623753	0.3463974836193293	2.4462185756097017	3.342079058843892	2.9885154746492	2.905667741601876	2.8198727308172993	1.7368306518473706	1.8109320165183838	2.236274461111036	1.0982865230071162	0.938149798185464	-1.1942104430194944	2.9	7.765232746304598	0.2843070886565767	0.25977697330278365	0.2541996165891362	0.20171632145150853	0.013293850832497246	4.8658088082744095E-4	4.8658088082744074E-4	-17818.04575710341	0.0	-200.79696510184024
35232000	-18008.812754840426	-189.88215175247382	-17818.930603087952	3.1362257471791786	2015.2939112391223	49.329943909537654	1.151326419373627	4.184138370856184	4.248227415923931	3.3697686361941614	3.921847035852758	4.051529359101768	3.578660977098046	1.8833674232269417	2.8660762148617573	2.6846666637450167	2.0556997493765303	1.5542637934182955	0.8461567886782961	0.42092401328783613	0.5597165412133792	1.5501062791413684	0.4700875780606891	-0.14297463313339231	0.3288564485050975	0.7582586996028624	-0.03986640204530134	1.8549406459988822	2.571909272107567	2.866365912004931	2.8232476639108928	3.5957320898724676	3.5113884827530697	4.475721238160546	3.2062592383178172	3.0142399787716108	2.836156696813976	1.7481421673581368	0.7283924208467533	-0.23695777663968204	-1.247273686242661	-0.9026103137705586	2.9	6.860754638959718	0.2934794230742305	0.2574351667749644	0.2541996165891362	0.19488579356167396	0.006898027818228432	5.716175548005052E-4	5.716175548005052E-4	-17818.930603087952	0.0	-186.7754420651683
35234000	-18011.752123281978	-201.33804386261446	-17810.414079419363	2.9644441733369	2015.4656928129646	46.32781039836381	0.24334212297492494	3.930899569680081	6.108932657318247	5.931169992078494	4.59524888724871	3.6060488243227793	2.895965977483147	1.435437918950811	1.8326650899839705	2.0435713934844477	1.4537323184766155	0.6884891335393881	0.4749591732835163	1.9264881597709111	0.36877809198582523	0.11718823127155477	0.1242589064284042	0.28824022954638506	-0.8285419484292396	0.912441701243482	0.26310228668119096	-1.1034893313171035	1.1739234569516068	3.1700290630271972	2.5325197723568174	3.844998992856582	8.64944095144183	6.71417504489671	8.116685723707505	9.219555562231996	4.543349254156211	4.08459894819114	3.4493108368220753	0.4967578397552662	-1.4598275908643616	-1.2600743262152876	2.9	8.9562139864426	0.28747148959058844	0.2580178944341788	0.2543175542403031	0.2001930617349348	0.031082526558952234	5.733789888635871E-4	5.733789888635869E-4	-17810.414079419363	0.0	-200.40580235619774
35236000	-18008.279139373615	-186.4858927345834	-17821.79324663903	3.078882108425691	2015.3512548778758	45.766297380426245	0.5431910263121915	1.9896876006609112	3.8546091664271014	4.440351826404659	5.161159268243107	5.245130654009467	4.255284466365629	1.1498013609753366	1.9415966336391093	1.4262755933652773	1.0483396259372917	0.8706520860537624	1.0633343944055869	2.547545839717537	1.8172438749455733	0.9599192841467985	0.722146017870786	0.886041496267143	-0.09061796958881235	0.10692264085297754	-0.281253504911811	0.40086559986108483	-0.7401519449031753	-1.1133025801388206	1.403883949573884	2.7036004555041853	1.8991125124919819	4.476694072696223	4.109013403573478	5.185929649473334	4.224347666648773	2.218591308519479	0.9700252424798799	0.5791671566473316	-1.4936782663293016	-2.007919513458741	2.9	6.3174623805981565	0.2903205984183584	0.25285516302707167	0.25146844541253316	0.2053557931420419	0.05034294201797117	5.563112787292697E-4	5.563112787292699E-4	-17821.79324663903	0.0	-184.6803541586334
35238000	-18003.41635462154	-188.48481169633482	-17814.931542925206	2.9420218465527816	2015.4881151397487	44.397555346005305	1.1501312180211638	4.526591682363122	6.529355567191834	5.613696415166591	5.096493019708636	2.5744275788153907	2.2467386569291383	2.047721071814069	2.9521803795188992	2.1397809896804496	1.4433195063133073	0.901758178319466	1.3507621680363033	1.3921165780906697	0.6018088826929611	0.49050044944339777	0.7287686303577421	0.703817294496219	1.2301274770702784	-0.9285696520621913	0.226059216195858	1.0964220747512963	2.022970740143604	3.3274475631207143	3.75269670706652	3.003902914940285	3.3275245170610237	3.528399874631072	3.2157217384372063	4.2869980928749465	3.3444087377986773	2.137628117881742	1.0663750523620887	-0.515284284191259	-0.8060872473444934	-2.2227924173079843	2.9	6.325884539666121	0.2863868045240824	0.25320136098627694	0.254932551552889	0.20547928293675674	0.052374614886536906	6.24437082707089E-4	6.244370827070887E-4	-17814.931542925206	0.0	-186.519768460835
35240000	-18006.567663443537	-186.71410134822077	-17819.853562095315	2.962563725651446	2015.46757326065	45.85818429336317	0.7129294129758809	7.503871416556807	6.616402452999109	4.174793061295629	3.787456839672382	3.9766350191714714	2.9359706861117876	1.8842945228254409	2.3065255682925603	4.058630060272794	2.1073166958226395	1.208142847252812	0.21792680054887958	0.42000316504546076	1.1684626721304932	0.021362763925106443	0.22885498573101354	0.308377892348279	1.1854219803795214	1.1136969317751617	1.5376939369904088	0.8302832669157502	1.9496516896306404	2.566044472313518	2.774017028272115	3.555669327375529	5.218082416692617	4.981213044849035	5.4527101586028675	4.665402388265895	4.430383572133481	2.940430974132702	2.8958389920643794	1.0293560144727976	-0.4433674391985015	-2.1856566655756593	2.9	9.460636362161477	0.28431518733551425	0.2518360169931308	0.25555896108344384	0.2082898345879162	0.01942552229095178	6.183312759316197E-4	6.183312759316199E-4	-17819.853562095315	0.0	-184.5939825354256
35242000	-18000.547331201422	-174.48741179185572	-17826.059919409567	2.9716284511503597	2015.4585085351512	46.77413498064688	0.4481669932511927	6.071653257661739	5.792161425516478	6.627239849119274	6.040691368148752	5.2470642499317055	2.5347511153961535	2.0733642976864832	1.9327881945342176	2.5097360938414313	1.646401967070434	1.3666074164933588	0.2956784938591944	0.7216221117679822	1.1458942891222939	0.9177153036811927	-0.6293619468818172	1.8603866927463177	1.4252642863384892	0.3599031058722424	0.9999727139357208	2.27114114701478	2.7060453025348954	2.7307055806580074	2.217670501620661	4.431827525775366	4.654795404530597	4.680481768546656	4.982882406954524	2.487837714582164	1.6837444291832546	2.1336683263993317	3.0393562286653957	2.277968500451256	0.754641126729069	-2.4533694494935276	2.9	6.955932285212577	0.2847516087871565	0.24930362853311636	0.2638807789919286	0.20206398368780365	0.009364044447728198	4.5695464966478565E-4	4.569546496647858E-4	-17826.059919409567	0.0	-173.5152426770576
35244000	-18008.53018677625	-182.69474152687815	-17825.835445249373	2.9412808109470734	2015.4888561753544	47.27392990346572	0.5292012517307391	9.471113635378344	9.117712389341552	8.511364339496865	6.412102841976926	4.798941102959842	2.561332411248168	2.3633009354825094	1.4507794541868901	2.121733786494025	1.3513746188948086	1.3649166561599533	1.3469368196635736	1.8440860702562716	3.1685228929259672	0.7710045430009287	-0.854376138845364	-0.7775657569613381	1.001166671287719	0.48345527353579587	2.6653755169541204	2.6353393280166526	4.351256688743575	6.029272510521106	6.286216837905945	5.3016160246366315	4.539961620857886	3.7638661914116858	5.0743810080311675	3.2166003537446923	2.09709585677857	3.121251299796126	1.6431293586039097	0.5431474985809375	-0.0653509001687102	-2.5765240197895873	2.9	8.854643186602102	0.28486618433835514	0.24815275327816605	0.2621016900156988	0.20487937236778508	0.08885484630557441	5.453733851057845E-4	5.453733851057848E-4	-17825.835445249373	0.0	-180.98096249845915
35246000	-17998.46284989392	-172.00400809205945	-17826.45884180186	2.9160063692130853	2015.5141306170883	49.45505483102314	0.48867620298923237	4.567833289039056	7.462310072401754	6.993221406585026	5.326396751593506	4.241869074815936	2.497025693824302	2.5657611127971145	1.516409770170008	3.064048124970121	2.2770607327218353	0.5218799680150147	0.9072137627956498	0.7676149264957053	1.5170365996610378	1.155150696763101	-0.22724854329410793	-0.08500831854646634	-0.47437163248641157	1.86988157755344	2.29574777412555	0.8925271297530772	3.17181523048068	4.798965161992603	4.161881977055894	4.937588665184041	4.244397739853957	4.620061335664256	4.79394320308812	3.354060962712956	3.5469916981270275	1.4785334385428035	1.3616704135631528	1.5859832923567978	0.28306984367046417	-3.542211107572304	2.9	7.395732151726477	0.2829541975923435	0.24815275327816605	0.2601437130758085	0.20874933605368692	0.008536632146553712	5.326930846103795E-4	5.326930846103793E-4	-17826.45884180186	0.0	-170.90216376829568
35248000	-17985.12787983649	-174.29549603706366	-17810.83238379943	2.9837108899810647	2015.4464260963205	47.102785830421865	0.47460170587450373	6.720049270405634	3.007801611680906	5.624875818976103	5.812322205369273	6.902290833133678	2.546973444171564	2.013803998896469	1.7035437798610935	3.3038851676206518	2.3380349215697964	0.7963579801280439	0.957293689098174	0.6278040463530811	2.370699682165802	1.2306373708040597	0.7650963153912694	-0.46118210387057085	1.3391296298795483	1.0536698131816764	1.80606535301759	0.45751620196913756	1.5125200122290696	1.503565394206687	2.6054002316025064	2.7394885528055344	3.2359430262327518	4.479101437725297	5.6301154401892965	5.044697181072371	3.503935576930813	3.936027338818138	1.8452045318993453	2.609618261396022	1.7756471939832128	-2.6461248978407066	2.9	6.71549855413213	0.2892899947675022	0.24815275327816605	0.25680573630283327	0.20575151565150354	0.02699507841286951	5.134304112007265E-4	5.134304112007263E-4	-17810.83238379943	0.0	-173.18743672473414
35250000	-18009.719207442944	-190.4451698307078	-17819.274037612235	3.1242649611991156	2015.3058720251024	46.98309857474976	0.7647914089611856	4.177125707139319	4.203170093152904	6.3187729212188595	4.097078111290024	3.9497683853680283	3.178937571693518	2.503503489618014	2.1546895191803337	2.197074801678456	0.905685901410504	0.6117835851306802	0.9960485628053395	0.5557791529484721	0.8741159950861676	0.7828525287982168	2.694037664886327	0.8640269478576992	1.1009137858149471	1.1162776489828512	0.8737540297379032	-0.6264059559653621	1.1061396037418447	0.8633753053784511	0.6308693402809269	0.8193520623327366	1.3207320393448496	2.7222448508267716	4.598242801321083	5.359174282123429	3.1832636898358566	2.750331370235347	1.8878054707717085	2.3405181000375253	2.583140718875689	-1.0510648149440507	2.9	6.860631161607507	0.2942750765171426	0.2602940025662282	0.24928358523236088	0.19614733568427342	0.03894494848368105	5.433745549484353E-4	5.433745549484354E-4	-17819.274037612235	0.0	-187.80946792063278
35252000	-18020.123992463134	-188.96470565023787	-17831.159286812897	3.237676920055318	2015.1924600662462	48.236023072245835	1.2114849382781046	5.33755171704344	4.134394386462265	3.9421393913548934	3.5239592686187704	3.9343596161219523	2.6927238457472717	2.4535732041579377	1.9554539626267775	3.0484745206026216	1.5765224371647515	0.9132055564860794	0.07962611102438202	0.34827498118312605	1.2145535326472439	2.334418846235438	0.030221753695169495	-0.3862116189816883	-0.07225917673304239	-0.8106362741956914	0.6750952962490261	2.1136679583576683	1.4659002949767859	2.79411768109232	4.029597555231193	5.273145668520249	6.431942107127696	5.918429824064285	5.116727492114017	5.3346747722053625	4.124791923857703	2.684112479822851	1.7489128757118315	0.7097592391975913	0.9589718115649062	-1.3672681254701005	2.9	6.906678143540158	0.28714594515288633	0.24766604505613574	0.2625596237302775	0.20262838606070543	0.0166589270078793	5.219903502085647E-4	5.219903502085645E-4	-17831.159286812897	0.0	-184.52026470346405
35254000	-18007.671449031463	-188.98648438165804	-17818.684964649805	3.037862437518075	2015.3922745487835	47.659666227327655	0.5097200703721491	5.735544911352511	5.817665813739847	5.083102587064114	5.616068726575012	6.047495104662377	3.906984876591442	2.736051981369721	1.977082197257087	2.4845527058840373	2.9553463797957753	0.597841913619615	1.1434097484447983	0.5190952687477576	2.0349481850287416	2.6953572468891505	3.3288000352358678	0.35835540101729163	0.1919312907269228	-0.2976111373337106	2.39521190679457	5.150887504003199	5.571700694413749	4.306487783264875	6.258674948027296	4.104733747571615	2.596093825852493	2.0658504814754104	3.3851704512563807	1.5560077072683856	3.4737699870099474	3.3668152960996944	0.8190563061124524	2.002035176359169	0.09113032235414209	-1.9615951410655679	2.9	6.988681167622143	0.2865913961511289	0.2544823535031263	0.2562978642850444	0.20262838606070543	0.04912852708941363	5.422561582927923E-4	5.422561582927919E-4	-17818.684964649805	0.0	-187.4096167909039
35256000	-17998.764601331026	-176.3798008047906	-17822.384800526237	3.0030137330183075	2015.427123253283	49.77590944839197	0.5111285566245366	4.590257197560254	6.334650249533975	6.212830489998061	7.318021094919958	6.551705560264706	4.388619808858884	1.8986287578789205	1.8468302313240523	2.054077959668348	2.2166850004340155	1.2957916491105406	0.8360983494820823	0.4772765214446879	1.8218658930562737	1.749410535481721	1.8101799319123617	0.21949187999976966	-0.13857654204023526	-0.8229185490816996	-0.014793923919950602	-0.2509940372922601	2.744509373599989	2.6978025166529584	4.162506281014042	6.053853350715416	5.721634323028415	4.838049869563874	3.830263066376852	3.337895463566522	4.954281089185689	3.59105522740771	3.187702632066738	2.3418174035201162	-0.3068697259951161	-1.8467910304808894	2.9	7.6409962466507135	0.2906111868991981	0.26075209365637686	0.24566095468800256	0.2029757647564275	0.05118046191065247	5.256245930638791E-4	5.256245930638789E-4	-17822.384800526237	0.0	-174.8738744004073
35258000	-18008.61882583163	-188.3393412137392	-17820.27948461789	2.967488862471055	2015.4626481238304	47.27790189324235	0.6272180317247571	7.094608869230782	6.30341729010477	5.085022589558053	4.194054513795618	3.443953107068747	2.8004447260781236	4.263326214659297	2.471472619646219	2.2180426955777257	2.320938543270242	1.0663932931168358	0.5723874919799538	-0.05882100016744718	1.1201457029819386	0.7103782237608804	1.1070267122106725	-0.9545443158091783	0.4314729108188014	0.7987851247258572	0.1346048660385215	0.48226805693846597	0.44904284119054694	1.909072482822693	2.29491777868292	2.0168616602678933	1.913408293011438	2.019296817637848	1.5346705158757878	1.7005393197512864	3.0581397147902187	2.9321227076731007	4.390713517366322	2.895946710563708	0.33570844303779324	-1.2865821652060345	2.9	9.379401095673645	0.29024181377048563	0.25087155983927856	0.25530427777881437	0.2035823486114265	0.07512459140365262	4.973103939996292E-4	4.973103939996291E-4	-17820.27948461789	0.0	-186.36611270714008
35260000	-18014.30158833481	-181.73558369120545	-17832.566004643602	2.9922377674373593	2015.437899218864	45.43965749278449	1.2117578136673568	3.000782877697465	3.873147157121926	3.689916862895873	3.703464420480929	3.4017034970710234	3.066419020553874	2.104084930360533	1.9797456237642388	1.5483728028648154	1.818356157255884	1.312764807394915	1.2236463821502652	1.6637213772261876	0.1553780971651409	0.8235987340001003	0.46536974987650104	-0.37605453718106696	0.3658691311144994	1.0798006404646592	1.7773319495105058	1.9285151441221866	1.3895169512168541	1.8236662128480683	2.1588001079815347	2.187370471853367	2.4711852731398976	3.1472802259655897	2.47112150497869	2.9651582275089563	1.9920669358880991	2.398226521204373	1.520635190227615	0.9602096710172606	0.2129425720257758	-2.8367722159032307	2.9	10.459931999549092	0.28545126067447757	0.2490916900518899	0.2621038199514571	0.20335322932218045	0.08655106371448786	5.608993254364261E-4	5.608993254364254E-4	-17832.566004643602	0.0	-178.7119617520378
35262000	-18016.909483902942	-191.27073154767015	-17825.638752355273	3.1297751090482553	2015.3003618772532	47.86420965760227	0.8359872609696215	4.769316467014669	4.575481998301992	3.8673224808658797	3.9842643076539437	3.374423379107487	2.34209094784082	2.518265275912129	2.4628665048513496	1.4897309628739697	2.4086499740841445	2.117939115591885	1.1561468833122672	1.1682355567582474	0.49934963252498094	1.0747213407458807	0.9030349470574105	0.708748833007349	0.7137587295625365	0.9051077982177347	0.388201535952173	0.7423589113721689	-0.2201000257546326	0.2590599618810432	0.053085081143567914	0.9901826923858921	1.4192539832940134	3.77334019798414	4.12171436593698	2.823989295077278	3.674473445972564	3.0707886355728933	3.4959929945927595	2.7600443593426998	1.6868911701741907	-1.5901670623730837	2.9	5.675416042330237	0.28681985043982744	0.2497627853627618	0.2593568781237873	0.20406048607362845	0.009093270694072085	5.82866996875765E-4	5.828669968757651E-4	-17825.638752355273	0.0	-188.81250386282946
35264000	-18011.218432026013	-191.32308532675913	-17819.895346699253	3.1057325413890307	2015.3244044449125	50.67281309985951	0.5728300904996826	7.256505868842241	6.520951896307587	5.859745318557555	4.683310262792433	3.993856571226114	3.63725821947312	2.2655027925758424	1.8457746181745052	3.492585729181882	4.4321812560823	3.5846612653151855	0.25693227672167734	0.7170341093529664	1.1749967252525155	1.0288549990109663	2.3300260181023402	0.2180513309833762	0.8096711040748088	-1.1410806835062175	1.0657357904178435	1.1238700347485602	0.6709937877055053	-1.0583733706968041	1.3956783209823835	1.0279178185025286	4.586584443573312	5.288516828955146	6.153294889702797	6.013013602084797	6.637637377221132	4.912231340539437	3.1293812681433364	1.6277887815424101	-0.32583005509676005	-1.6480696202336809	2.9	10.00218353618302	0.290205312838914	0.25767267218444845	0.24857295785011113	0.20354905712653143	0.05475876816177191	4.925359292874755E-4	4.925359292874756E-4	-17819.895346699253	0.0	-188.5633815492855
35266000	-18030.136522515862	-201.28125097811926	-17828.855271537745	3.126199042594675	2015.3039379437068	50.531328730503624	0.8831143806830629	3.509268305865493	4.668139736067118	6.000184544311993	5.042366633862065	3.179945172644235	3.132364043890704	3.010011420856115	2.103786362593322	2.1356755273811174	4.517723356762899	1.993038468811656	1.2040306106833933	1.1821770577380053	1.040370178919826	0.839277958531383	0.6675725199748179	1.388176716917381	0.6965344487943146	-0.14493146563734977	0.532584266319784	1.861790647650377	1.1538766450627629	2.207586542201298	4.4741758394833475	3.236084118372441	4.226165477641068	3.358222483259263	3.912227447947705	2.7489750738192478	3.3552754093154644	3.3825878381335004	2.9793528477065485	3.1930665175573685	0.4692597026258756	-1.0822380365935367	2.9	7.710691578888188	0.28934781154931416	0.25767267218444845	0.24857295785011113	0.2044065584161312	0.07795740409341272	5.30281195872721E-4	5.302811958727211E-4	-17828.855271537745	0.0	-198.2612845032387
35268000	-18027.595603764206	-203.4492815306504	-17824.146322233555	3.2365260080812344	2015.1936109782202	51.147286734066604	0.7628109295075389	6.190182317923931	4.349795152365045	5.82001493302074	3.3045886806056943	2.3072996427946335	2.002741032790143	3.2674700570163697	3.173723648635171	3.1925594990376798	2.6039056074957103	2.8382281280584754	2.681832414962041	0.9016959668790634	0.7129783932258993	1.6077768412501956	1.5610153764700838	0.6156902949292502	-0.7460881780691372	0.041057080514511124	-0.2634505957177118	0.49607436857057147	0.7183251788839908	1.8819978295981032	2.5651078332002886	1.4469950175467	1.2687435434607042	2.2117855782429388	1.797270609787325	1.7534005440507423	2.492880400545459	3.2912229462300795	3.589050578843693	2.109345596109555	0.7560435169666093	-1.2479823463881803	2.9	8.054694633473433	0.28934781154931416	0.25767267218444845	0.24857295785011113	0.2044065584161312	0.03173059923197957	4.702329344764573E-4	4.7023293447645754E-4	-17824.146322233555	0.0	-199.28405919743972
35270000	-18024.767846358493	-204.8317391130582	-17819.936107245434	3.050889110084117	2015.3792478762173	52.79690715609232	0.6987093210145733	5.931120900303147	4.127826682553783	5.776675531887718	4.848036573758857	3.666704919267758	2.9340283679983328	2.7535188273895868	2.4571783375224445	2.7902443997469453	4.261976510168847	2.932078012123168	1.5971148082999242	0.8502024746056354	1.197354178987405	-0.004959500631018465	-0.9509710877325128	0.20770217042266087	0.6207669969628358	-0.19707368674001263	0.1085627385385346	-0.2237705914588859	2.064991598934367	0.38059170542056253	1.5987450907285963	3.28937712620132	3.471537375795569	5.480899665293561	6.333531038456661	4.493325295386503	4.065994275533061	4.453758722711946	2.060414479878145	2.3748564958173692	0.2035004046959682	-1.9760850848693232	2.9	6.558996981714031	0.2861601000382585	0.256510260074353	0.24966848181850035	0.20766115806889307	0.0560179292804142	4.641747368874493E-4	4.641747368874492E-4	-17819.936107245434	0.0	-203.07303081250836
35272000	-18013.491495665265	-190.1008055079004	-17823.390690157365	3.0786563391179316	2015.3514806471835	55.29033583265962	0.48425836009038536	7.226486534339963	5.707225295676584	5.622206201288483	5.14780449258407	5.334135517134283	3.316672724434514	2.9034759113808084	3.685238649794953	2.4469656304392378	3.387868299518525	4.0973846643901695	0.8983879696718444	3.9337826055110585	1.5485063004862176	1.1675029407748996	0.45402360549287346	1.74598531549529	-0.4489435798107297	-0.6563596200292673	-0.22970557894289756	1.2244038308833438	1.9097177020601783	3.3214995061811248	3.4691867879273257	4.6108052954025345	5.788865596170145	5.454257494672105	4.962565320623161	4.557507034906612	4.524036186647521	4.373276286902665	3.059822392754601	1.9484717338008262	2.219663839878355	-1.5593486641664374	2.9	8.334162718332527	0.2827385856203939	0.26031665895848466	0.24731667382304318	0.20962808159808322	0.04845337442455642	4.766875902323221E-4	4.766875902323217E-4	-17823.390690157365	0.0	-188.13535429606327
35274000	-18033.23210133271	-201.80461567188718	-17831.42748566082	3.0797079894712094	2015.3504289968303	53.150221926106866	0.2986139749795212	9.667858042250499	9.08387410487402	6.069688982267071	3.447325368348474	5.700540775801143	2.6691989853205143	2.991399704879069	2.537486667851097	3.306814214700118	4.264930511387136	1.9627605958344334	2.808111295728027	0.6941442153342258	0.2108794583124165	0.3801737378575607	1.2005751416850186	1.3847895285496867	1.7595070265035018	-0.19375436581885364	2.4910640800948185	0.36257479542873794	0.29057305354799334	1.550141841795672	2.2732130024953197	1.9889337740263695	4.0465408869612	5.55977678935982	7.721777966109484	7.786502108348616	6.237955379358051	1.8931107198273085	2.663024807366827	3.677753673813843	2.5943026904426816	-1.627121598250346	2.9	6.270284651910982	0.2876753666171625	0.25215373083309106	0.260619846812097	0.1995510557376544	0.06352846699249289	5.113068378852607E-4	5.113068378852611E-4	-17831.42748566082	0.0	-200.69085452639615
35276000	-18022.497388541145	-190.2044645813372	-17832.29292395981	2.99500279458634	2015.4351341917152	53.94780091360013	0.3180564911727287	5.681315227039833	6.451751543788365	5.920853799281485	7.452056297853291	7.046178034120132	3.190732388715391	6.054938769825076	3.8709820604177727	2.7759394671422735	1.6660831482033818	2.151875008987889	2.4007445474132743	1.0029959873827856	0.7295676736850085	0.4735923698507706	0.4803035261655084	0.6928152570613988	2.6025648848458003	-0.31183766530786367	2.5851305397592355	1.7511923468835515	2.6712885678604112	2.8167458197422803	1.154139039488258	2.451325740113511	3.3623252650846087	2.3850328483978567	3.279824687388007	4.1237691117696675	2.348793986527429	2.5018155679198872	2.1930359468422935	3.1634084992917475	3.004005857536639	-2.0302628809776744	2.9	8.512149188616196	0.28522166033241414	0.25586355830341834	0.26198689888194654	0.1969278824822259	0.04693032781219279	4.389056995729352E-4	4.3890569957293546E-4	-17832.29292395981	0.0	-189.1661681054839
35278000	-18013.191521396686	-189.7920185322875	-17823.3995028644	2.9788158148029353	2015.4513211714986	55.681604957838026	0.2664119702143526	5.681315227039833	6.451751543788365	5.920853799281485	7.452056297853291	7.046178034120132	3.190732388715391	6.054938769825076	3.8709820604177727	2.7759394671422735	1.6660831482033818	2.151875008987889	2.4007445474132743	1.0029959873827856	0.7295676736850085	0.4735923698507706	0.4803035261655084	0.6928152570613988	2.6025648848458003	-0.31183766530786367	2.5851305397592355	1.7511923468835515	2.6712885678604112	2.8167458197422803	1.154139039488258	2.451325740113511	3.3623252650846087	2.3850328483978567	3.279824687388007	4.1237691117696675	2.348793986527429	2.5018155679198872	2.1930359468422935	3.1634084992917475	3.004005857536639	-2.0302628809776744	2.9	9.030795313143855	0.28412690898525406	0.25231615343405345	0.26198689888194654	0.20157003869875084	0.014037214721053345	4.5598439074122913E-4	4.559843907412293E-4	-17823.3995028644	0.0	-188.95063490837822
35280000	-18018.181315397836	-194.20689290538232	-17823.974422492454	3.0029986469813306	2015.4271383393202	56.80967846817509	0.4242061973328554	6.946998288810152	6.826736168633841	7.6124930920743274	8.24223599563447	8.774114585312908	3.6032953625996686	6.113807311445078	4.576092829442207	3.605523519375134	1.7278840712723837	1.8922475828091572	4.3594958791073815	1.3961506460020745	-0.1214578685600105	1.7816413359000742	0.08637741474785798	0.6604335450635543	1.0347889202408302	-0.3369655901239701	-0.10538760019477389	0.24562149833848446	1.321866175044089	2.4998367006552815	0.00800778119456666	2.766783985118048	1.757059997982981	1.4238839202686446	4.556118916282136	2.852704346234935	3.0217589225019763	3.2002609506355557	4.3289497778515065	3.15547462941076	0.2705034360747879	-2.7659663509309707	2.9	7.705181374372025	0.29298879494053115	0.25151311974790513	0.25058473949890747	0.20491334581266116	0.057788444329906104	4.557676461417716E-4	4.557676461417714E-4	-17823.974422492454	0.0	-192.99786237965452
35282000	-18008.13828152812	-181.70356224716244	-17826.43471928096	2.915254543168675	2015.5148824431328	54.51164719321125	0.7419946721313153	6.515339929277823	6.623343482749783	4.7639811427299374	5.372200081086426	4.835588450961582	4.3827311309025765	5.414299392291754	3.1068967063270105	2.892697067063707	1.593038382444219	1.8919287641837277	3.015020998356489	1.6065875286803992	-0.021868855666608844	2.2394279066626734	1.2620895351279693	1.836955766308104	0.04979159633922541	0.6736784369441926	2.302243202752064	2.5792265881296386	1.5161577504300507	2.341134230990834	2.3940832078754437	1.8551580299574986	3.2237364924034835	3.3938099969961706	3.228847188044513	2.5741657955375596	1.4961984742387056	1.9579441157805149	2.14602388294067	1.6134828650438586	-0.8882918025909301	-3.7775886165313755	2.9	11.209345072096129	0.28243082759725185	0.25411377586910877	0.2582337065283423	0.20522169000530197	0.05430751256167411	5.001722298211968E-4	5.001722298211968E-4	-17826.43471928096	0.0	-179.43490922656207
35284000	-18005.61516006884	-184.3656054405978	-17821.24955462824	2.9520221796302377	2015.4781148066713	52.3229067400386	1.1924651603293381	3.9819333148858007	3.7861275658806965	3.949278280633979	4.257434795940237	4.712209712638394	3.058516149786848	4.419607019003181	2.9491464166852586	1.8589206446157636	1.8619696402212125	1.0776905857413457	0.602465413681011	0.9509454074420689	0.3711085556163951	0.7291553795278982	0.8192825269805399	-0.26459441864221434	0.31882149872289567	1.139816912716919	1.9153368356060665	1.8865849832170598	1.7367160269762996	2.0416221720310617	1.9613437902205564	2.0546730623628524	2.804712268657093	2.8176108606678847	3.172720540858745	2.5542246360182372	1.570189958822132	1.704103799022415	1.7474424467927199	2.0069050027066724	0.08341660157575814	-1.899350733626112	2.9	8.748044508957848	0.2825827190290177	0.2539618844373429	0.26012555998417997	0.20332983654946432	0.01672366802332508	5.012302283192836E-4	5.012302283192835E-4	-17821.24955462824	0.0	-182.07527284816308
35286000	-18018.424256864153	-189.59557624056734	-17828.828680623585	3.020419205611153	2015.4097177806902	53.43035805985379	1.2248084788160145	7.596069520950675	7.946574929729449	7.304000283390696	6.585300805584207	4.943905541987162	4.531038581021841	3.0557504546242527	2.6124048485542812	2.8126663893336126	2.7828700290944806	1.950744292017516	0.7660174488233906	0.5917535354763989	0.5759356714190957	0.6156506223793579	1.394778384834716	-0.037911651497522125	-0.6147330972768099	-0.0533709908163362	-1.0095646607893134	0.13382786973288185	1.1364780684015874	1.4384040456103306	2.649072550565711	2.424938898772219	2.12965148296884	2.4554307143583713	2.84247413800572	2.131545682571133	3.3296748534871634	3.3043221361393886	4.020915425256974	3.8992602828034313	1.7406799209071435	-1.2860926453051917	2.9	7.829540906349741	0.2802899271648954	0.2539618844373429	0.26012555998417997	0.2056226284135866	0.06087813275640728	4.293247581840208E-4	4.293247581840208E-4	-17828.828680623585	0.0	-187.20922047596997
35288000	-18010.71612579103	-190.85021413535824	-17819.865911655674	3.131527606066947	2015.2986093802344	50.34624268198811	2.0342732796087755	6.611347838144026	6.059926918388655	5.2877960469404925	4.846251328889057	4.0688871162731095	3.2217793443291796	3.058945074072441	2.503351048455289	2.144372767700902	1.8364574008221712	1.2000756209735481	1.3349891062484702	0.6705620704230262	1.058971394594387	0.5093595149819327	-0.5470599166915695	-0.26451215014478585	-0.11003606404260802	-0.15084169153876714	0.15667909661011992	0.8191314949151243	0.9814795411671003	1.4866863737850422	0.20170629726089606	1.6961720906051867	1.8734990558158415	1.615669846906069	2.0043952818577244	3.1036663800702167	3.245974223514988	2.7178491506447457	1.711633608861157	1.1641857051594815	0.8834845009529506	0.04986835555175728	2.9	6.858740316653677	0.2913466640579988	0.2539618844373429	0.25027081371444243	0.20442063779022085	0.008792959875284449	5.137451416612545E-4	5.137451416612545E-4	-17819.865911655674	0.0	-187.28537993186956
35290000	-18014.950608638173	-188.3515005123988	-17826.599108125774	3.1013482269321564	2015.3287887593692	47.51097036156821	2.227862932108143	5.1578541657946495	4.4258596896190525	3.7785362105098392	4.2411783595465975	3.9538743085082264	3.9308486310442046	3.0525108740533047	2.5227564613968907	2.5232305702346087	1.8663899396257098	1.8131325576846222	0.44392329646770945	0.18082124869396762	0.12558635013313602	1.4966064130208032	1.0971632288535886	0.39216448197628284	1.0107219333800048	1.7553675655996337	1.196324269321006	0.8122748683466087	0.1895249467711	-0.39007380717980245	-0.057737894054233685	0.8846147747192907	1.4459038809358455	2.27698342330578	2.1554309938976193	1.9343920409670925	1.498306000680564	0.4211366855966193	1.7508328866609881	0.36631147045300905	-0.890007340870537	-1.8154638796930473	2.9	5.408302329056861	0.2883633618122491	0.2539618844373429	0.25325411596019215	0.20442063779022085	0.004035132920550652	5.473534627692235E-4	5.473534627692236E-4	-17826.599108125774	0.0	-185.29493613976996
35292000	-18004.37025156034	-181.8510561969729	-17822.519195363366	2.9471877625731833	2015.4829492237284	45.06216028750367	2.6835583772061606	2.1498852596847144	3.352408897406625	3.897502837219803	4.209424252003724	4.097471920310041	3.561780505234913	3.481183105681575	3.4047030103268003	2.7318424798573955	2.0381499941479815	1.5488085442910409	0.6155936033228486	-0.2813980770353572	-0.4908928720354148	0.215541087191941	-0.29677073867617276	-0.11561811870706123	0.8769913999646479	2.0043960336439715	1.5654405005998027	0.6105540965051466	0.9986156546493367	1.1510057087179129	1.0678159867942436	2.176221087667591	2.123224874565921	1.852660483440916	1.6693714459531064	0.8275785181718293	0.8335592017441563	0.05866301577729849	-0.8473681803740909	-1.8386749587686282	-1.9242936460860482	-2.54806009622237	2.9	8.31443088089968	0.2883633618122491	0.24976811112168582	0.26064305638886937	0.20122547067720067	0.014054633393134631	5.679248216402824E-4	5.679248216402825E-4	-17822.519195363366	0.0	-178.71643506233207
35294000	-18004.838449829855	-183.12320455192864	-17821.715245277926	3.05444897201056	2015.375688014291	47.955502372135506	2.7144556997154945	3.6431393611957943	3.727775486324068	3.6833534031066764	3.215539704978803	2.7636763571306453	2.5212534020796564	2.7392179557859757	2.7648689781854845	2.322851863558829	1.8159205144441246	1.7060363928711397	1.3904734445509912	1.0225150490753856	0.7261997347005207	0.34838445255104583	0.22310528533053336	0.16578756296978264	0.38348707197340626	1.283082874204307	1.4162143031809897	1.440971491329754	1.3554318252789763	2.0078744640908734	2.5461204906666457	2.4189694052221205	2.54477016473552	2.6181004137316877	2.990907167660759	1.6968440109440568	1.9076168149544641	1.5221211941407842	1.2234275346955172	0.9666238480030612	0.5727574038078038	-0.9526164645642284	2.9	10.518938288218324	0.2883633618122491	0.25009978287929113	0.25361832491374703	0.20791853039471764	0.05471706014615052	5.05992543803408E-4	5.059925438034077E-4	-17821.715245277926	0.0	-179.0841866551808
35296000	-18012.647141988455	-193.4417834193914	-17819.205358569063	3.015388794588142	2015.4147481917134	46.1109942252111	3.0047058486238054	2.967045038978001	2.0332305621472173	3.832251707737985	3.644335559079862	3.064562798419045	2.3322108576706677	2.2876360447408146	2.383062703729243	2.2971360740222435	0.8131549876701749	1.4172074093390679	0.7001606343940936	0.1824478949478613	0.42219276184628707	0.41887013365929865	0.1318257887418569	0.11450632591654095	-0.6255172351042652	-0.07962987428195623	1.251539321606835	0.8793521603658289	2.0159922175155804	1.9018513052059625	2.7644512900307685	2.5154881088458474	2.72763537113222	3.3860726208002907	2.805031593811145	2.7500837670870446	2.685695358789525	2.6087937898856453	2.870951558355115	1.7184437991732793	-0.12493949345344635	-0.8464259425636094	2.9	9.313210744320552	0.29394060169688946	0.2584422810705735	0.25361832491374703	0.1939987923187949	0.0348207743063024	4.637741408559808E-4	4.6377414085598104E-4	-17819.205358569063	0.0	-189.82426690959744
35298000	-18019.3590925725	-193.25249430451197	-17826.106598267987	2.990236403098144	2015.4399005832033	47.52343998124926	0.9517111637068836	5.511312050332512	6.487892762845645	4.177079401669478	4.108800710351239	3.2494441361742097	3.0694866120382343	2.665018479826031	1.3338716827970596	1.998849536984841	2.041325250201766	2.266122679956445	1.2371078271710156	1.8021239236043802	0.7232156872141238	0.981115484230574	-0.19887355316705344	-0.849436842329909	-0.8072988361850656	1.0145265524431322	1.7938596687906903	2.058108729863245	2.2305476758761653	1.2252145580137563	1.7731988996096022	2.542855766290377	2.5199929049879186	1.2241272620010875	1.6742568884818796	2.1017826161842375	2.6193551305986373	2.0972094437909776	2.3970220433627984	1.014290987116102	0.058181089332843106	-1.7885096893417312	2.9	7.142972563051217	0.2810347066761442	0.2503538869666947	0.2646758722975614	0.20393553405960457	0.05399484243254534	5.660898897733535E-4	5.660898897733533E-4	-17826.106598267987	0.0	-191.22390230549746
35300000	-18014.542256546058	-201.17409388812328	-17813.368162657935	3.0663734363241475	2015.3637635499774	49.4072034641608	0.846421337868778	5.243890924338992	5.244483073793836	4.900010799920659	3.7206466269194216	4.508246184218703	3.3052561627057693	3.795943726846188	1.988361750057154	1.9934415146173812	1.9776824528783483	0.5124829880105939	0.4327414344142671	2.1327773945367934	1.7283015405238715	1.4142628123930485	-0.25278087239857394	0.1246990489178503	-0.13100022082317672	1.9919872943452197	3.9387843671006966	4.563784690310278	3.058960326959708	2.9823563964551543	2.3656800409839613	2.3910838647958292	2.5028583473246777	2.595829620129586	4.356915718256121	4.349499471848901	3.9245196497057115	4.60149949352984	2.151992798425453	0.9234470726573013	0.8200154770457166	-1.6703948702236104	2.9	9.611485201493993	0.2853205252759633	0.2522467301310194	0.25905413300639035	0.20337861158663187	0.0038916016086340574	5.404573487143961E-4	5.404573487143957E-4	-17813.368162657935	0.0	-198.46301822092977
35302000	-18001.70046962596	-187.00147817305665	-17814.698991452904	3.1371119935695173	2015.293024992732	50.536567043235905	1.3990077822794127	3.0734505305220425	2.9479213406132216	4.38180515903936	4.610599766471398	3.9843598491611627	3.5520905744547004	1.8289006099453957	2.5913109001921373	1.933657421326074	2.005137283828314	2.012454583900337	1.9621916778972344	0.9348762265976919	1.4417968770086902	0.560540229153918	0.6080600696531315	-0.2081238152170421	0.7598817343440223	0.8052306077178337	0.6166802251912549	0.44405428515779977	1.3231404720670683	2.8570873829679453	1.9736174453435673	2.2257706345677635	2.7954160272837574	2.975288066390674	2.752555635497878	2.161325224486052	2.2860835035010907	2.139270967439778	2.289744464036155	1.8723413870904206	0.3824068836642408	-0.4319921864181967	2.9	6.433889496170466	0.2910267896490532	0.25679785085945794	0.2481895905998554	0.2039857688916383	0.006091993409904672	4.8527279586553344E-4	4.852727958655331E-4	-17814.698991452904	0.0	-183.89077363889788
35304000	-18023.12765576092	-203.47650732475444	-17819.651148436165	3.2890828296823216	2015.1410541566192	50.03643612478168	3.4058613215519538	5.341469992083792	4.456145700834504	4.872187151528865	4.964615863090112	3.9414469078918186	3.346112542802389	3.0678705508638338	2.8444294293741943	2.970327902419211	1.9057614535928693	1.9114536101866382	2.0201923170615492	1.6906160336322782	0.9769719628366974	0.5546535766239876	-0.03426208853582735	-0.0073824062765168175	1.223189721670145	1.315944315645766	1.9627866820179132	1.5538797033687655	1.3223508104018737	0.6609717906829595	0.9543114834482286	1.6508146829159893	1.8875300539788602	2.5452779101655185	1.4139991822026712	2.4614872646330714	1.6476562649876996	1.2861898479993703	1.635690110691094	0.9939695966873523	0.5025721318296448	-0.48842869971411107	2.9	7.794939923463367	0.2844250190811734	0.2534639403331876	0.2598821903757516	0.2022288502098923	0.018343535112592506	4.70625591057983E-4	4.7062559105798295E-4	-17819.651148436165	0.0	-197.03754131240706
35306000	-18011.528580482725	-190.99915891467927	-17820.529421568048	2.9604829619848037	2015.4696540243167	47.385588034072576	1.3675805120656777	2.3674754013705486	3.2126616630838907	4.057811560589767	5.283920274906077	3.0303602724942857	3.7197641099369725	3.930226711972174	3.2931703894727615	3.379112171109738	1.1599288857186552	0.5328208854895113	0.7543879605118169	1.7070317175898082	0.6107722656038472	-0.3119121477830955	0.9515759347053765	0.9305559784109056	0.3686751821325783	1.6317437227474547	2.9859072230171337	3.563149376102333	3.7307250657720594	3.9364293187515704	3.9599095332481324	2.5188654055070083	3.026303795935853	4.101396448578534	4.91059184386628	3.139581709325101	2.691625032429637	1.1246287927493226	1.3685245905725818	0.8230662829456312	-1.2230772506582313	-1.8808521843593535	2.9	7.3922881358217865	0.28333810507683915	0.25744812722822	0.2525498686717972	0.20666389902314858	0.02432773818532719	4.7633779321870547E-4	4.763377932187054E-4	-17820.529421568048	0.0	-188.80025753553355
35308000	-18008.531800397694	-182.87459353867175	-17825.65720685902	2.9560921186267413	2015.4740448676748	45.2562661280058	0.6210808748063765	1.4338284636471812	1.786544329526623	3.2457465167166664	3.38863362426194	2.993050651730628	4.802638594009131	2.9111278498844486	2.928231451750874	1.4575701928997689	1.4465648909926578	1.5423343120583144	-0.2972101191822445	1.7027152721205177	1.4929853719485437	0.7033607003751842	0.1453933399064692	1.3638653606229425	-0.7436746351362268	-0.1654419074660079	0.6602152876920065	1.7535242959843196	2.57892168131965	2.34814909920925	2.012251449729383	3.7121742276754235	4.394980025378789	4.706855497963025	3.9684888299675425	3.6851803667818324	2.1088481696059387	0.4458361262614694	-0.20413751717324224	-1.561062919684535	-1.5102358574014438	-2.7838521810600523	2.9	7.585631053417008	0.29402674076377994	0.25108277685805264	0.25238364297809923	0.20250683940007305	0.010709329555622418	6.430712380617569E-4	6.430712380617568E-4	-17825.65720685902	0.0	-181.28145102407004
35310000	-18011.714683457194	-186.17091247491535	-17825.54377098228	3.0076716908260464	2015.4224652954754	44.01806731784545	1.0271268890015497	1.8865648304849543	1.9978264856368972	2.8635522779477456	4.341096192169683	3.5908827909965284	3.390987228139752	2.136984585648282	3.3523030265775633	1.164887634738208	1.2234203605467855	0.8287535658330276	1.03184041406374	1.5379988443198855	1.2651782844052462	0.9919000900872983	1.0020695306042842	1.4628835961642348	0.30229000074555384	1.3133630103005491	2.0528957595654203	0.15353435551242556	0.47406410123412746	0.8932550994123747	1.3642617408492523	1.4642791258574572	3.9782351262506985	5.055470230934803	3.647498291292151	3.209629503541372	1.751680854195989	1.7652062171881637	0.15641774256984337	-0.1305462142170627	-0.15786210976189174	-1.691027199173161	2.9	6.243172331747591	0.2908980558822504	0.25108277685805264	0.2555123278596288	0.20250683940007305	0.03940361847649573	6.638249475651217E-4	6.63824947565122E-4	-17825.54377098228	0.0	-184.11039384069804
35312000	-18021.37734523058	-202.54552696236206	-17818.831818268216	2.961044880413641	2015.4690921058877	43.92350830952221	1.0226629935784879	6.506607034679484	4.304251662086888	4.379381369372857	3.9047379796552586	2.1640926201747686	2.7304293793645553	3.2928324135539477	3.398443067824755	2.3325137718225664	1.6926815625178666	1.0248447379941592	1.1336876869265369	2.4714264068020255	1.7500877327740771	1.0836873188165805	0.7542712740937589	-0.20833923579006247	-0.5535646436404781	0.7138491317849771	2.1463102193939108	1.901470268266954	2.6663226373130513	1.589951316423864	1.144463665432827	0.7858983699838676	1.0925909260370514	2.942355299882721	3.3197082212385327	2.002971778913528	1.1020135449563475	0.9970978289003642	-0.07511749938141057	-0.25137000390785497	-1.745853841532242	-2.754589399818772	2.9	7.0083180003785115	0.29383795824086584	0.25481518716304596	0.2527760188278327	0.19857083576826032	0.007252448064524079	6.124009044640746E-4	6.124009044640748E-4	-17818.831818268216	0.0	-200.58863603293202
35314000	-18014.152628857762	-195.4943584299974	-17818.658270427764	2.9376764664308648	2015.4924605198705	44.41582965305389	0.9910686007283002	3.473210885788701	2.2391593612727885	3.690396134247687	4.037602537180602	2.9359435777331404	2.3677413769872033	3.5047302366230864	3.379989740396292	1.780771724357773	2.4937239016030217	1.0155946324031717	1.7510418258705527	1.9094986200383586	3.0382725973159106	0.9009707322429109	1.5023792019314675	1.726509237390464	0.28039320725710015	0.3976576922813353	2.252788562137259	1.9296404129773057	1.8559880636079709	2.268024190403108	2.6902493846802575	2.9595939969444025	3.152421759240496	3.23913364694307	4.015028410731925	3.763486245469219	2.018562035989872	1.5120671489595432	0.6291657176444186	-1.1639256781614684	-1.5651527942582375	-3.733371351633119	2.9	8.05976811953725	0.2940693793500699	0.2552104284216628	0.2527760188278327	0.19794417340043946	0.014100547043648097	5.696743401772981E-4	5.696743401772982E-4	-17818.658270427764	0.0	-193.41897847721307
35316000	-18008.7784993466	-187.59585662380397	-17821.182642722797	2.928968409210914	2015.5011685770905	44.87539238000061	1.5719991965015907	3.852444845341054	3.0337569816388994	3.078679112471954	3.706578346108519	2.6071111351086986	3.129937299641279	3.9683643798122397	2.8559852188739843	1.7526831730778054	1.661557852252283	0.5401241932662579	1.0252866755901744	1.3180951981456657	0.8258927394473033	0.7672794390871388	0.5026640249697504	1.623081219217958	-0.24056159318925885	0.2662197913011172	-0.30341446360416824	-0.06949724115890676	1.01749720440741	1.2410499636280186	2.4495879811221943	3.165208519214505	3.074715655820979	3.5415318245248804	2.549171686717195	2.9428213184794663	1.3751944047476503	1.6862925490868612	-0.40927246969637754	-0.7779232532840352	-1.3247640613057026	-1.3020623147638983	2.9	8.285056900425628	0.29100272403435057	0.25564472360961293	0.25540837895560187	0.19794417340043946	0.06827417936203803	5.5381471589498E-4	5.538147158949795E-4	-17821.182642722797	0.0	-184.9363118493216
35318000	-17995.688614841412	-178.30115121359125	-17817.38746362782	2.972763106129355	2015.457373880172	50.02763683186654	1.5879113705985624	3.7805224972534672	4.472198019386324	3.6276947118705367	4.421277529601722	3.5250224375206933	3.2922608649649927	3.5786041929643586	3.1497981329895817	3.108438566151028	2.219352532398025	1.3464008778186396	0.6825781093358883	1.0431616411792601	0.042706077309222046	0.5274678175602453	0.9125840078716515	0.521684547575024	1.2653931880156264	1.8699401162673517	1.7310572001897442	0.9320196630965114	1.2506151579780838	1.7258374811425146	2.4184780524170724	2.2039446291019824	2.130009608120241	2.2065628006124	1.5752565179809168	2.0315694901269845	2.6160875627308244	2.646633771898512	1.7350548498253564	0.2824066582655456	-2.0200570300007628	-2.2120560512129983	2.9	7.880566499035208	0.2895337658666481	0.2476150233428002	0.2597627281287788	0.20308848266177773	0.04053206698567209	5.394525450099459E-4	5.394525450099458E-4	-17817.38746362782	0.0	-175.7383054077432
35320000	-17994.04940501161	-176.79869854474344	-17817.250706466868	3.0291027590811215	2015.4010342272204	51.329732751071475	4.0730089630497455	3.3735729626747317	3.886665429939584	3.9440887164230514	4.218646826071391	3.8586779371407824	3.3366878250477345	3.753071811115402	3.462037468553668	2.6809490397800535	1.8838806795902452	1.7297971554796596	1.3208524577590943	0.8861515190610371	0.9683569168198599	0.7488239692702663	0.9798109290091634	0.8259447489717626	0.7469534265810172	-0.11844786282956199	1.0993130161914904	1.6994323564022276	1.681119752534276	1.696808111062095	1.7047702549093018	2.662602798148643	2.8618650933239267	2.410913613822446	2.0304480474006414	1.7889350788537735	1.2649137571850213	1.1691545730422792	0.24391639037179824	-0.2727401985483727	-0.8032994434741431	-1.0345965006555486	2.9	7.114452601219735	0.28591659747449244	0.25512965383003067	0.2557240811681086	0.2032296675273731	0.0348554124623387	5.349317605426567E-4	5.34931760542657E-4	-17817.250706466868	0.0	-173.23614410453484
35322000	-18022.094272651717	-189.9411915835148	-17832.1530810682	3.11371045232766	2015.3164265339738	51.4446199842107	1.877758609336323	5.151136599242144	4.209811967445788	5.624398558328026	5.480643627281378	4.901874213981239	4.521361450938162	3.224741162144552	3.4028415301092587	3.124898465408378	1.6019658579253666	1.0860294436888032	1.0353009164979348	1.7455075425113267	2.0136318297034586	1.3127174326618616	1.4711661252773243	1.154042193790353	0.6681692156419181	0.16293391119439166	-0.21173871766006036	-0.09857931877641968	1.8747186584214592	2.297043103029858	1.2931363632075867	1.4182478064535178	1.6993289324981813	2.4995676944262386	1.5257454212745287	1.6149746420833668	1.6007932999178929	1.1483126864480608	-0.1833545412069924	-1.0845933597198059	-0.8703470807050756	-1.7455033209369488	2.9	8.911202147750641	0.2861274721731759	0.2548077147710224	0.2544099565489192	0.2046548565068873	0.028817016302762153	5.341038887299709E-4	5.341038887299709E-4	-17832.1530810682	0.0	-186.1436992759397
35324000	-18027.705060437598	-197.20697546308307	-17830.498084974515	3.0002264862643058	2015.429910500037	55.45230644029444	1.362766915608707	8.422931635606068	9.852760761788279	8.188255515552148	6.922328362911584	6.307516730961655	4.606757253342581	3.927034785681834	2.5739141929450295	3.1667092339641707	3.4647722749846834	1.9010389560487797	1.537082067417191	2.5381227956233845	1.1217736104076441	0.471612282272305	1.0230793090140282	0.45032669025415983	0.9981371481343136	0.054460001567741	1.352698991271051	-0.33242575801348795	1.5262392357500412	0.4189157475891192	0.36552174610728505	1.524195703178595	2.8503069686091678	2.7071234376080704	2.365156818403775	2.228465808362089	2.37407354154617	1.5309403140113549	0.7609731215034393	-1.1432680314005834	-2.232595690639326	-2.8293173022449936	2.9	9.680195330581768	0.2833081359377399	0.24544747782125334	0.2600312908422496	0.21121309539876196	0.05361241031446968	4.2376205117439583E-4	4.237620511743957E-4	-17830.498084974515	0.0	-194.48168872696704
35326000	-17999.986303075264	-181.47584411720095	-17818.510458958062	2.8981286964298434	2015.5320082898716	50.018351341816256	1.687950368936291	7.058111169681444	5.7333802847610595	5.521474175132649	6.457058157892764	4.726164496071536	3.7483367958284513	3.101020672486856	1.6802214933861963	2.157394851189519	2.1618197453372163	1.76628775778182	1.319812717323542	0.5433525613303708	1.0872628311380015	1.37393889665865	0.4158194323506005	0.13316873014349334	1.8386390977678166	2.2286318303219526	2.5763661628292693	2.8120146628007845	2.0296379878980835	3.3350488286616757	1.8265344191851252	2.4108597376205494	2.4183012036722538	2.2124912371649526	2.760937478888199	2.119874889871639	2.3415417205921543	2.619741153586646	1.2022831015702362	-1.4016644771942475	-2.055325977677702	-1.7093503252166864	2.9	6.548132130006808	0.2927414029436647	0.248564650379946	0.25524576684803035	0.20344817982836372	0.03181584896759552	4.7845863305648534E-4	4.7845863305648545E-4	-17818.510458958062	0.0	-179.35024563401112
35328000	-18019.475595331172	-193.27912952050235	-17826.19646581067	2.9166409335319154	2015.5134960527696	54.54384119575294	0.662839512588194	6.324767412287125	6.337281581626249	7.823203358186365	5.827729897502483	5.720369286266019	4.654904572687769	4.168987008201655	3.6129703907489867	2.5925405191419926	1.9909974997670667	2.7006771707652213	2.1512859722083606	1.2982369805696115	1.1284145597698818	0.358490181976706	1.3791746319624894	1.0185850653302881	2.0772913818627763	0.2850429917590747	0.20105523165668399	1.0215398135285438	2.1636210888308702	3.017269195890104	4.43727861058373	3.2851674392468153	3.6480404797336132	4.071729012298107	4.598810031259185	2.3095977445723235	1.1172652152473839	0.19155317898979907	0.9092788566503329	-0.2813815536807961	-1.7389732092291148	-2.33692861323588	2.9	10.205214329078506	0.2823966053416157	0.259630399949144	0.25421157533500893	0.20376141937423614	0.015889329892613498	4.724775352110388E-4	4.7247753521103875E-4	-17826.19646581067	0.0	-191.40550176246128
35330000	-18013.75900244576	-191.27962659628682	-17822.479375849474	2.9254914011113233	2015.5046455851902	53.916631056005286	0.6436622165949976	6.531683684300302	7.859977777115967	8.070230356040135	6.255226984913517	7.254593078584533	4.034276334430196	3.1576152883180004	2.222090727726506	2.495017862154436	3.9455865924265363	2.830419990790194	1.315215928308416	1.1533381929874855	0.22133080784459974	1.4679079586694073	1.6147536008937209	0.3485171616596175	0.9653840119904582	-0.08891454196047452	0.21340831999618337	0.29978531980571155	1.9561454764261648	0.49270695087105776	1.4694408378497645	2.8210020412635406	4.672768818037017	3.000135077505623	1.699858022299599	2.45486530339388	1.2638243454031342	1.426867357623978	0.2792119127542849	-0.36003791026486337	-1.3393954372602672	-3.5874043631917987	2.9	7.666716717096449	0.2821491715514672	0.2598778337392926	0.25884348712853894	0.1991295075807061	0.03744930205647937	5.325507586691166E-4	5.325507586691162E-4	-17822.479375849474	0.0	-189.81735743009017
35332000	-18017.263719739407	-194.55023662565492	-17822.713483113752	2.9351790424322877	2015.4949579438692	53.11987622636715	0.41989287351639515	8.552465004543327	7.77418440186158	4.938728652751038	4.388218948034577	5.87563231167848	4.0454418867632285	2.4385026631012745	2.328808274039812	2.105076943863735	3.558999098211112	3.2878064490113132	1.6250201824246795	1.3031796584861925	0.1108245207089179	0.5594543610408582	3.1093069901827333	1.6921149904776487	0.11715615996920464	2.1727324399112966	1.908869161700959	0.2899607118456571	1.8168242358558966	3.007699986730725	3.0127871350434754	2.6640876991165343	2.8247199092692954	4.128839099852994	5.327733424821175	4.356990258604516	2.213642573713763	2.742319197989175	3.530024245693249	-0.26699883769844707	-0.5878366087176032	-3.2325658788285794	2.9	9.17115601450051	0.2821491715514672	0.2567660499865909	0.2619552708812406	0.1991295075807061	0.0063178150875152885	5.240745784193565E-4	5.240745784193563E-4	-17822.713483113752	0.0	-193.25724302200126
35334000	-18014.92361098847	-189.6777072801005	-17825.245903708368	2.9751559274975587	2015.454981058804	51.587032078504365	0.6906332839877117	5.388144364546671	5.970790136547052	5.879406529244165	4.556871943294051	5.296295599216669	3.615469338680534	2.0133787351382533	2.8296588077173217	2.932781827716062	3.820174096047664	2.6637296597589595	2.241955164633598	1.1304382159617177	2.761299893757771	0.5260843908947167	0.9837121967947036	0.9840643066497832	-0.6529188923553739	1.2484684931579852	1.0483672399262536	0.8660025325516469	1.7693990374770792	3.436613693524576	3.719683095711647	6.565439746527654	6.408764114840432	4.315751857770182	2.65681437994147	3.249845757252163	3.2173732301319546	2.849958936901884	1.5320108169037798	-0.7100706450973195	-1.243244002749365	-0.999385490846489	2.9	8.435725395489932	0.2827141003077463	0.2589600914482926	0.2591963006632598	0.1991295075807061	0.0034854093886130407	5.544139993232033E-4	5.544139993232036E-4	-17825.245903708368	0.0	-187.8978425231665
35336000	-18014.683590080724	-194.85447030283956	-17819.829119777885	3.0342501694939448	2015.3958868168074	54.093719414280386	0.832609699094329	3.9564069437194656	2.930850182979912	4.640029407188093	4.195231625280407	6.198857018319829	3.5429324744355797	3.8475551202368434	3.4515587069399385	3.157999000010278	2.5340983201658442	2.4536432790155165	1.1824630180374307	0.7395893692660126	0.6675750392890731	0.11805317805425108	1.3222684559130038	0.8165975641870051	0.5955863646943393	0.9448800780765332	0.6620519421887419	1.997819360274213	1.1865477390154657	1.1473233684047723	1.6758023041873158	3.6189639996185528	2.892186229838556	2.7853340088743908	3.564445607712699	3.5359775900914103	2.460109342932154	2.1414548049027995	0.3187933245336734	0.5033952976536438	0.05919794751528007	-1.2702686225168103	2.9	6.160659951909681	0.2808542780847915	0.26039879865492094	0.25623563121328247	0.20251129204700988	0.0035847601753543146	4.740071444253043E-4	4.7400714442530427E-4	-17819.829119777885	0.0	-193.22800713292384
35338000	-18017.90259919246	-192.13508743778002	-17825.767511754682	3.044178984291068	2015.3859580020105	55.013037251865256	0.4894336525604447	8.717079029552409	6.026443660208391	6.979381306039501	3.791430486195661	5.445941955222933	3.918078480770706	2.557710826744484	2.2349156029276624	3.303512495687553	2.061543746996244	2.2581249777617476	1.6501930448445694	1.1735675247614752	0.684397039569128	1.0437342139728085	1.7417407269970608	2.4831767022791786	1.6439574359277975	-0.3871766315816491	-0.22315469902402332	1.4047445570211456	2.0103363664285614	1.5657214481166692	3.4991863150921376	3.869488803715392	4.126710900865551	3.8145378160726753	5.13179307740454	5.0425977315374455	2.379926802789419	2.242651048038859	2.061239342306711	3.4086470251916072	1.5016348929693182	-2.759506231519329	2.9	6.729846572924503	0.29601093643878895	0.24604804062943178	0.24816484863136293	0.20977617430042114	0.005799637311324499	4.5034509970304264E-4	4.503450997030428E-4	-17825.767511754682	0.0	-190.8716455084969
35340000	-18024.45919358062	-204.16855931138306	-17820.290634269237	3.0016398854829016	2015.4284971008185	51.681516152550394	0.22748988103889747	6.809670272127314	9.45281134076163	6.389545421724197	3.942221423335229	5.643381171458947	4.494485046038216	2.439224351605013	2.1912561887247017	5.240755963929643	1.7246926171137384	0.8489997363213166	2.363829412722023	3.4351669067479182	0.3535187475913954	4.132404327086789	2.4730291670430957	1.2444671975828991	2.9029721726049322	0.9990647055488666	-0.5296440135584846	3.0631447391244304	3.1026035200064905	2.939399596885532	1.1028782985483665	1.5641049718838	4.240517224496653	4.362685117786472	4.446484708326427	3.602439917180271	6.148663472451787	4.315285958286419	5.239400273532183	3.6863144157428342	0.0928779843767093	-1.8910874199195142	2.9	9.097764129464885	0.29099987594324256	0.2502903321715284	0.2611259248398721	0.19758386704536177	0.060815066851211824	5.649083195935652E-4	5.649083195935649E-4	-17820.290634269237	0.0	-203.13864611713376
35342000	-18013.574086177447	-190.54143823938708	-17823.03264793806	3.1060890525132083	2015.3240479337883	51.010021105435186	0.10458437975187251	11.804903019088316	10.259467546226912	8.058256660502934	2.930317077573239	5.208205775241204	4.166288721655907	1.8427554560557737	2.976462942406271	6.04430521158407	1.3432499609244875	1.2054228793151591	1.9652112653106455	3.2978300174057713	-0.6818643511767979	2.644570031971029	1.1091205809426847	-0.16314622054234307	2.926073891770103	3.6781888688290945	-0.35023139553372673	2.361269680696415	5.71052043973129	3.2350180367133072	1.7386488273462075	-0.931391634092355	2.9459539285986334	6.998684338043747	7.063017490997737	7.743747806404061	6.941189420996693	9.7071218028758	7.495333720978934	5.224431620446488	-1.181753743789412	-1.9696233146120443	2.9	7.573063773236674	0.2892702716217534	0.25201993649301757	0.2611259248398721	0.19758386704536177	0.05055688657228916	4.540927774267049E-4	4.540927774267045E-4	-17823.03264793806	0.0	-190.01738681781546
35344000	-18013.646164912723	-193.4366480542305	-17820.209516858493	3.0590445047994193	2015.371092481502	50.20706289858586	0.11564913343072088	11.804903019088316	10.259467546226912	8.058256660502934	2.930317077573239	5.208205775241204	4.166288721655907	1.8427554560557737	2.976462942406271	6.04430521158407	1.3432499609244875	1.2054228793151591	1.9652112653106455	3.2978300174057713	-0.6818643511767979	2.644570031971029	1.1091205809426847	-0.16314622054234307	2.926073891770103	3.6781888688290945	-0.35023139553372673	2.361269680696415	5.71052043973129	3.2350180367133072	1.7386488273462075	-0.931391634092355	2.9459539285986334	6.998684338043747	7.063017490997737	7.743747806404061	6.941189420996693	9.7071218028758	7.495333720978934	5.224431620446488	-1.181753743789412	-1.9696233146120443	2.9	8.607617275716168	0.2892702716217534	0.2529515349998135	0.2549891782276649	0.20278901515077302	0.01246116135678076	5.002409080991063E-4	5.00240908099106E-4	-17820.209516858493	0.0	-192.99448988889952
35346000	-18012.206246333913	-189.6727361115566	-17822.533510222358	2.9622397175785298	2015.467897268723	48.916705944029594	0.17324076549909653	11.804903019088316	10.259467546226912	8.058256660502934	2.930317077573239	5.208205775241204	4.166288721655907	1.8427554560557737	2.976462942406271	6.04430521158407	1.3432499609244875	1.2054228793151591	1.9652112653106455	3.2978300174057713	-0.6818643511767979	2.644570031971029	1.1091205809426847	-0.16314622054234307	2.926073891770103	3.6781888688290945	-0.35023139553372673	2.361269680696415	5.71052043973129	3.2350180367133072	1.7386488273462075	-0.931391634092355	2.9459539285986334	6.998684338043747	7.063017490997737	7.743747806404061	6.941189420996693	9.7071218028758	7.495333720978934	5.224431620446488	-1.181753743789412	-1.9696233146120443	2.9	8.607617275716168	0.2892702716217534	0.2529515349998135	0.2549891782276649	0.20278901515077302	0.04987416714266296	4.776303958981226E-4	4.776303958981225E-4	-17822.533510222358	0.0	-189.2398669646729
35348000	-18016.952946509515	-195.62608336219947	-17821.326863147315	2.995378156588325	2015.4347588297132	47.93401233990519	0.17724607298576164	8.713636600164275	8.66209569331043	7.4001547953641875	3.595964878281881	4.448756294488667	4.567997440486939	1.9353976791927345	2.4220397593381935	4.589235590521347	0.7488545311088519	2.373354160502473	1.101677871724252	1.5194516375383857	-0.12645477660774823	3.263184105978703	1.2625813561763544	-0.2607547250399601	2.0094125172407704	1.2909668843201323	2.003999104254911	-0.21943889124616808	-0.7049207997535563	1.9563721225732644	-0.9201983950549003	-0.3948846959351462	3.9677265326071574	7.311599852973914	4.970889320077831	4.86816787699931	5.762978407061577	3.0992749966169546	3.6977400675907863	2.855016402156615	-1.4930977703336805	-1.3886513249430088	2.9	6.7795782450030755	0.2892702716217534	0.2516431780907314	0.2558150723389143	0.20327147794860573	0.02674638390639494	5.746207017351801E-4	5.7462070173518E-4	-17821.326863147315	0.0	-195.39040407801764
35350000	-18004.60481479326	-183.2441476794893	-17821.36066711377	2.964489599708159	2015.4656473865932	46.03271447095885	0.17024947392869794	5.857487492430759	4.424745694356906	4.270478264788686	3.622735422930134	4.262748123760754	5.513650742041266	2.6003690320226016	1.8742071460195302	4.659791941207111	1.0469532693500134	2.7168343951757543	1.7222821210597663	0.08085820277535682	-0.04807853512200155	2.1631444649150846	1.6852533409402746	-0.8487534926091879	0.800496091336681	1.6561263996115057	2.2958601149140456	1.9361407129445758	0.6765959595892216	3.134985748867585	5.9534674274711605	5.721520878610535	7.204308097543082	8.872948153673669	10.865751809534071	14.34480546335916	7.979696043887967	5.849633899321908	4.3389968105836285	3.4135093621449335	-1.5536194820695997	-2.7436441554917206	2.9	7.06758534486951	0.2830230305523145	0.259136592454963	0.2545688990441216	0.20327147794860573	0.00831922624055269	5.782519649063012E-4	5.782519649063017E-4	-17821.36066711377	0.0	-183.10634562032718
35352000	-18001.44800095969	-184.29636842454445	-17817.151632535144	2.913579947427455	2015.516557038874	46.17254572164944	0.25213729656464556	3.5232338488708983	6.854515598994996	4.940730388307634	4.208725408129849	3.650331348008473	6.8600564494033405	2.106344891668336	1.9519876889726908	3.731020568820505	0.5963272935240536	3.694163809633201	1.2880096045870892	0.6240770001082945	2.589175092031734	3.8174636387743606	1.4651762584141075	-0.7141390167697749	-0.18112253386395483	2.4905015865596436	1.0581472756251427	1.987011056957348	-0.48501270757506587	0.8664973324661585	1.252577695699165	3.107303833715707	3.600404789490584	5.027835406015784	7.814649742958764	9.901519487204503	11.161938416957469	11.882819645706501	6.993488565173529	3.767892566552918	-2.172334957604551	-2.9612785457108486	2.9	9.698425474850225	0.2843246884018788	0.2604435801534113	0.2535088114449591	0.20172291999975564	0.10368956431715388	5.714351798077543E-4	5.714351798077541E-4	-17817.151632535144	0.0	-183.1294247693478
35354000	-18010.343231092458	-191.86260847907846	-17818.48062261338	2.954259862546469	2015.475877123755	46.92802217288912	0.173951196398029	3.5232338488708983	6.854515598994996	4.940730388307634	4.208725408129849	3.650331348008473	6.8600564494033405	2.106344891668336	1.9519876889726908	3.731020568820505	0.5963272935240536	3.694163809633201	1.2880096045870892	0.6240770001082945	2.589175092031734	3.8174636387743606	1.4651762584141075	-0.7141390167697749	-0.18112253386395483	2.4905015865596436	1.0581472756251427	1.987011056957348	-0.48501270757506587	0.8664973324661585	1.252577695699165	3.107303833715707	3.600404789490584	5.027835406015784	7.814649742958764	9.901519487204503	11.161938416957469	11.882819645706501	6.993488565173529	3.767892566552918	-2.172334957604551	-2.9612785457108486	2.9	6.191966490487491	0.2915112180090306	0.2511423207685555	0.2535088114449591	0.2038376497774596	0.06614193305858508	5.95125612759398E-4	5.95125612759398E-4	-17818.48062261338	0.0	-191.81615725221934
35356000	-18004.60830708661	-183.29150740704196	-17821.31679967957	2.9328888730569647	2015.4972481132445	45.81102047153209	0.15749504900568986	3.5232338488708983	6.854515598994996	4.940730388307634	4.208725408129849	3.650331348008473	6.8600564494033405	2.106344891668336	1.9519876889726908	3.731020568820505	0.5963272935240536	3.694163809633201	1.2880096045870892	0.6240770001082945	2.589175092031734	3.8174636387743606	1.4651762584141075	-0.7141390167697749	-0.18112253386395483	2.4905015865596436	1.0581472756251427	1.987011056957348	-0.48501270757506587	0.8664973324661585	1.252577695699165	3.107303833715707	3.600404789490584	5.027835406015784	7.814649742958764	9.901519487204503	11.161938416957469	11.882819645706501	6.993488565173529	3.767892566552918	-2.172334957604551	-2.9612785457108486	2.9	7.0835384513685	0.2952552570115432	0.24292441565527545	0.2579826775557266	0.2038376497774596	0.014098333853374815	5.89192222025164E-4	5.891922220251638E-4	-17821.31679967957	0.0	-183.27254243220068
35358000	-18031.335295771052	-197.47539449362836	-17833.859901277425	2.9591968807035225	2015.470940105598	47.99021386951978	0.14011065529254846	6.2543946069563505	5.796217500644857	6.804343026496996	5.649720252542787	2.9411497703262586	5.919316350831972	2.1332489227166596	1.8280181705794452	1.9203711683182787	0.8541202059150326	3.3854146721980802	1.6414814428051148	0.6251727963946015	4.36439242272876	3.130266101460536	-0.32101937080074255	-0.6203458492645495	2.4642391119514535	1.7933356174011277	2.761132118928745	0.2997505814289765	2.102576868002844	1.6970538578797574	5.348083219942227	2.4555951101195905	3.230587945503607	8.123065182363778	8.523719952654332	11.45885681018575	7.580277081955218	5.006081175017803	3.533254710183714	2.0464147531015695	-1.9290884651585936	-2.888069217875053	2.9	7.481464618158908	0.29073341573322486	0.25495442576401567	0.24507385125285666	0.20923830724990775	0.009598169839426813	5.593371475417146E-4	5.593371475417147E-4	-17833.859901277425	0.0	-197.48872835950084
35360000	-18022.531003843134	-200.86023567032476	-17821.67076817281	3.0181779149533003	2015.411959071348	49.382181533632185	0.0980496416777983	8.044190652552837	9.961887254954295	7.96703595559748	6.611176211900591	3.1502254731580464	4.715490767212501	1.858593667944971	2.0988301217626066	2.1000806770815044	1.4537002266980732	4.495014761396025	1.8176090194766674	-0.6762730508412067	2.4759777688225473	2.2069104310317855	-0.2487864237483521	0.31589892394769103	2.796685987593305	3.6756440821586143	0.9016128070199781	0.34565236875814465	5.406746067047916	4.278935301966672	2.7769313122213766	3.248729914293291	0.8510468651617538	6.4999519113942	7.820068592932292	6.314190283292186	12.295981980870359	14.478184643584353	5.839954856337969	2.3735279233885263	-0.6531877339495487	-2.66222700072288	2.9	9.426629165869816	0.28615019343787573	0.2553371471968981	0.2544137561022655	0.20409890326296554	0.03169546794006621	5.334527040603767E-4	5.334527040603765E-4	-17821.67076817281	0.0	-200.59407177141597
35362000	-18012.530146674388	-190.93396432650852	-17821.59618234788	2.9770454672106554	2015.4530915190908	47.85239955679104	0.19436035377140798	11.808125365942544	13.377353608067367	11.851894226916302	10.387826926793423	4.59658321748841	3.303200231523926	1.7486695268921957	2.2337509501184916	2.2377970683874793	2.809043272812376	3.031129119148561	1.2103742739529342	-0.4040833433248732	2.761046933798405	3.6345935067262802	0.6062136539995694	0.7514616506349046	2.699646126302365	1.1168862512813744	1.2215124773746422	1.716612646499355	6.670222769251625	4.62150181601939	3.907871416474309	1.689781058310966	1.3585448114739795	2.9548418202446696	7.342155832969063	10.061484169827985	8.255170581915369	9.060567108016016	9.715766309995306	2.040786229777706	-1.5380129832686227	-2.896907811255108	2.9	6.338795527446893	0.28615019343787573	0.2577124020781337	0.25203850122102994	0.20409890326296554	0.031805473708663386	5.406641187708616E-4	5.40664118770861E-4	-17821.59618234788	0.0	-190.8026878022334
35364000	-17994.903082318742	-176.0292848105592	-17818.873797508182	2.912589067940347	2015.517547918361	47.43651793916173	0.21062118398935675	5.03275663448831	3.461373346661917	5.133317570473668	7.958530604389987	4.287580086810791	3.46786858830593	1.2455986482213597	1.4294345551566427	6.242920326812481	3.500559412388189	1.0405786472302616	1.478227852592732	-0.5280102480797115	1.2011330503764794	0.9045233136701114	-0.1928848720197205	0.7967294207433242	0.09805515076174792	-0.5866129020739062	1.6694625255875686	1.2175115253821984	5.407962089121008	9.309219802966078	7.373559114277188	8.528088533147997	4.4859993108933365	3.4086882962787577	3.1069823275949946	5.315829360565231	6.274043633857798	7.092177670637112	6.716178182777588	1.0241674063595292	-1.7640227411334632	-3.4759638535676087	2.9	8.115168878928097	0.289617397723112	0.25411773554225114	0.25563316775691247	0.20063169897772926	0.03813228911000785	5.334844565974418E-4	5.334844565974418E-4	-17818.873797508182	0.0	-175.53589988231352
35366000	-18007.741244647612	-176.61110586277766	-17831.130138784833	2.9709649910630485	2015.4591719952384	47.06280931043218	0.25653785187566874	10.264457914741303	7.167562897890262	7.9229575199472295	8.048645557926202	5.25764868900324	3.766606633183078	1.1833421206062875	1.8207605591785738	5.220581246838226	2.2540300124440997	0.9575466561291305	2.467904411381255	-0.05114899913823823	1.894586414466017	0.7764424669954668	1.8283952346789711	2.115813267254811	-0.428940676611162	0.17406665125717655	0.6783274455602922	3.2593913947909785	5.177701240761094	9.150983459036574	7.141059786061484	4.41591414877501	4.155211006630604	4.906399299542622	5.013865737622329	3.935741050117811	4.634905526613085	4.510833858824793	3.736594976580118	0.9699928026769851	-2.0286747058679033	-2.2805789605047604	2.9	7.9018216185022965	0.28975352424436573	0.25411773554225114	0.2501481448059774	0.2059805954074106	0.05180690946860419	5.915985700007987E-4	5.915985700007983E-4	-17831.130138784833	0.0	-175.77179207748304
35368000	-17988.872347323715	-167.5985989170038	-17821.27374840671	2.952357088837529	2015.477779897464	48.541200790033294	0.2105751342495625	10.151741667570802	10.817553008857182	7.536943238411356	6.000331246330392	7.015319026294987	2.991720626652361	1.8571144485508864	2.0407592518066546	3.7385966442524943	2.909814564351558	1.5388012942521931	1.4566492594520664	-0.3322535581423721	2.606549734834726	1.120901342717922	1.7229703884247065	1.4203718575484885	-0.6910797395189994	0.01838223409066775	0.5556216596517543	2.7057015177144073	4.31620736268369	4.164318804785984	3.466490104046872	4.157653608532967	3.706712878572782	5.462275237375555	5.239880126127853	5.675373882658641	5.9399196246412655	4.9692702808637215	4.10042601271928	1.8623087167450714	-2.3407408695451264	-3.4549920901653115	2.9	6.200010407174955	0.2884058189592819	0.2509842238164716	0.26212285969938054	0.19848709752487081	0.009423255652303206	5.683337413292858E-4	5.683337413292858E-4	-17821.27374840671	0.0	-167.51746839660336
35370000	-18008.75720551264	-185.14422219454653	-17823.612983318093	2.91130820169955	2015.518828784602	48.65379337108187	0.41066794365377773	11.032088024601554	8.121105899102014	8.995236972352576	7.776042675176453	7.824622195030647	3.1299485906021567	2.8386113925908236	1.3524247664374125	3.542172121419375	2.402942540053309	2.0854568708342027	0.5127006194269653	-0.9658859269090393	1.253927946196523	1.0597647496307792	0.4030147215963508	0.8559025275335232	0.9220469466589497	0.01121055770963987	2.1358107044649643	1.8619413610947655	2.1645902501721634	2.6294331997001272	-0.6938529540317689	1.9870765496572247	3.757396332550455	5.916000335850965	5.652437437965506	3.9975412627956075	3.060271086810989	4.288947025466689	3.834665444963539	1.2775002327483767	-2.2169224791824105	-3.4349964362013043	2.9	10.221152955881344	0.28798414361567964	0.2566361939622847	0.2511369801945354	0.20424268222750513	0.003951322265842737	5.360913103735648E-4	5.360913103735646E-4	-17823.612983318093	0.0	-183.6528144682652
35372000	-18008.990552907748	-191.31911020395486	-17817.67144270379	3.0361037455055344	2015.394033240796	49.74912523974088	0.26198466145816485	4.152373212285013	4.033827340662162	4.936084460793573	5.086599011945295	4.782115430253	5.083912453801491	2.4609780422791885	1.6110085263990057	3.8619795564316366	1.3084848330861434	2.3724555313547793	1.6798306285683147	0.1448840964329916	1.9413885344793589	2.346303958787943	-0.2693808944943159	0.33801638190391686	1.278984998670265	1.3751336051682035	2.0702470603690912	-0.2402951501998829	0.5370312743813028	3.3189850416487627	3.538062426631131	6.104157940806832	4.576053719612144	3.12709641012378	4.7344033338026446	0.8409038597599329	1.825965243154283	4.1048056329173805	3.9184856539960067	0.7872546969014392	-2.5249228487036475	-2.779762390538334	2.9	8.72899468431518	0.2894590117596578	0.25106344276536235	0.25670973139145775	0.20276781408352695	0.04776482943222634	5.555272468941101E-4	5.555272468941101E-4	-17817.67144270379	0.0	-190.05584421767006
35374000	-18011.29607589998	-192.77423607067604	-17818.521839829304	2.9533523117189757	2015.4767846745824	50.446795946561586	0.19557322136195912	11.574687214332188	9.529426174352913	9.124444408037185	5.225221315514259	3.836303192912947	5.311237772167448	2.3292263325235423	2.283175925793819	3.898893053557859	2.4741985938164857	2.8128059832112604	2.0371263921167424	0.23319412772148265	0.1856481926813418	2.0596806678600856	0.6581669373009745	0.024438687090635902	-0.3053898865592606	0.28155770955309145	0.42109951044141175	1.5905846131396588	3.22010954765108	4.372496575257908	4.972463768703386	5.795445818737433	5.443187499628546	4.554949731282964	5.473390814924024	2.4758104751853076	5.053866619653284	3.7285962305574745	3.386329860655738	1.503688974757515	-1.7638315669396134	-1.0086426212775759	2.9	11.272932828659004	0.28491546098226744	0.25560699354275274	0.2599825737000868	0.1994949717748979	0.04693482227622014	5.633219735024672E-4	5.633219735024672E-4	-17818.521839829304	0.0	-191.68471934431457
35376000	-18013.545051990244	-191.03455424383492	-17822.51049774641	2.9658514038885135	2015.464285582413	50.52732460452895	0.37243293867684385	7.24952946315349	6.604563993861798	6.81093193715734	6.777940591479748	2.940757177080719	3.2164959439618634	2.0738536643296026	2.87043213090144	4.512706535891845	2.395293190805881	2.5097528864126466	1.922909113745064	0.293905125349792	0.951751908059404	0.50653471615139	0.41332476574444316	-0.6698114567604158	1.147908577096152	0.32221593142990834	1.106621389061246	0.9320810596195788	0.4323305676970992	1.3251089031558987	2.942918373409665	4.362913627859441	2.972032254448944	2.0766854867103817	2.1385390203809056	2.4354335192114207	3.8237154155188273	3.554500113551265	2.944449216494151	1.3893179334955608	-1.0405249975595778	-1.8853057597994411	2.9	8.278512202195769	0.28608253470394324	0.25981486973896	0.2550569383010422	0.1990456572560594	0.06401383758350787	4.966645380301533E-4	4.96664538030153E-4	-17822.51049774641	0.0	-189.86050097052464
35378000	-18020.94484696108	-205.44785618358122	-17815.496990777498	3.0192368720084444	2015.410900114293	47.84647083864455	0.28284387098461017	6.4514427499910685	11.295361581790097	9.574012438177252	7.472769268337387	2.8084318744916774	2.709495847259509	3.0008078557670053	2.348823339975983	1.087366316412111	2.108104528719087	3.482421879654658	1.9751323036711264	0.4986177357094913	1.4395464827851923	-0.07938664897922987	1.1526730505253764	-0.42021785811915136	2.0135042009761737	1.768425438425321	1.5830922996675438	5.289384373264455	6.6493286747459095	5.310320374502481	4.910227532838785	2.0678602119975436	2.70995776383433	3.4216215863220607	3.6689447564808053	1.4897732430287614	2.9345929722879442	3.5485875741793347	0.31604762739570924	1.643740471018981	-0.9153193522741436	-2.3838884787934154	2.9	6.086255567982191	0.2834571249629167	0.25140448468092774	0.2588656160775654	0.20627277427859497	0.021577070618048217	5.616182209017707E-4	5.616182209017707E-4	-17815.496990777498	0.0	-204.82019431851796
35380000	-18017.006931913278	-203.33094570572516	-17813.675986207552	3.1434010604967524	2015.2867359258048	47.52784409152498	0.2696630153497041	11.719621036763076	8.974266298233443	6.340843901811366	6.27020243111188	2.216838904483417	2.882338678352713	2.4003508730244922	3.443471858657775	2.0389818249617098	2.549979257465733	1.5990412669839644	1.4702979080339615	0.052295890313880405	3.364855599998633	0.9012616802794544	0.51465601040064	0.9960336517083075	-0.22333320243739413	2.8624147874660686	4.670054893676724	5.427800485390041	4.338018995362834	1.6376039822030624	1.088448398904045	2.002177083373014	3.819483522755466	7.7658630487203775	3.432974925653456	1.6703198468481146	1.4056706942693988	4.0382122129797695	2.416607399279555	3.4896227122251853	-1.3058571699660582	-1.8670908489452724	2.9	7.967338481038118	0.28560101872731714	0.25558014934032	0.2515103526873049	0.20730847924506285	0.06148703535881606	5.724230551093502E-4	5.724230551093502E-4	-17813.675986207552	0.0	-201.2258977536597
35382000	-18016.472981270213	-201.41576105527162	-17815.05722021494	3.0878102167344594	2015.342326769567	48.387584035338115	0.24218636497495985	6.965453842479201	9.891291980093369	9.174870654871743	5.919282687556601	3.0963457551735214	3.0675297015661003	2.058407362215441	3.8058029559651896	2.7207480024243917	2.5307961942417165	0.6772003514888598	0.7433121795851569	0.969347488144892	0.5115936297453517	1.5608667883185725	1.3710575385871846	0.25872241933494533	-1.2705972096916427	0.8222325242059696	5.027678919013622	6.441437800212341	7.2348501873023725	6.255903813587808	9.62056963329455	3.5639318731810334	5.2073800179272	4.3189209572063225	3.2566839478497878	1.081994599080165	1.7573302048541188	4.114313117453901	3.8301176275674185	3.809771525067347	-1.3930970522599733	-0.5419196404635609	2.9	7.372254116785477	0.28935106340013006	0.2547753646846814	0.25329113401698267	0.20258243789821076	0.030427225213707224	4.986862925405818E-4	4.986862925405816E-4	-17815.05722021494	0.0	-200.2230296192192
35384000	-18016.316568260943	-194.5629932155726	-17821.75357504537	2.894620603517592	2015.535516382784	48.55949765111472	0.42469256684111056	2.2595392318518943	5.208059695973901	5.306135305646663	5.243248798102574	4.402557735214565	3.8686513757286334	2.0091621614789426	3.001019799837044	4.209064768474626	2.57685703968572	1.4695871460268672	0.7444600708025142	1.1774250390941448	1.2910165329978787	1.0450754480007456	-0.23436080013709581	1.3981756951921533	1.9109878945962426	2.088657494985599	2.6591805713217833	3.668609055382727	3.5302562518534435	3.0239023050646714	5.458023025299363	5.0583082106336805	3.741260159299199	5.368684754396202	4.428380142059028	3.7485104817629145	3.1546509160774234	3.2133229667771137	2.2904698781340214	0.9062640515922591	-2.6165547117545045	-0.8282450124036587	2.9	8.822563879082148	0.29009511408308813	0.2572960475446973	0.24956924715868664	0.20303959121353282	0.08116390602576835	5.35240058680056E-4	5.352400586800558E-4	-17821.75357504537	0.0	-193.150662201292
35386000	-18014.855658566757	-189.49225517310276	-17825.363403393654	2.9744832610188148	2015.4556537252827	48.99668448393666	0.4777423312354192	5.699727464099022	6.344917274808564	5.148769932111799	4.5045177500211135	3.677216812456914	3.153407553781818	2.7036612599828347	2.230084099870035	1.653624419939541	2.0173094350612657	0.10876475230810445	1.5282629810394681	1.0524804864967263	0.9699722184486562	0.532974646630668	1.9229544511315642	0.21819981062251725	-0.065896505426487	1.24163634704361	2.304879986886017	3.9363931613177883	3.5367397501451423	4.634989955999295	4.640606412022317	3.282358890544462	3.7555390234470507	4.8080886643602225	5.090414499822364	5.350150711597306	3.0530280074863843	3.417708759409332	2.6247388519152417	0.7984772780747569	0.34837600397887564	-2.4199031125179196	2.9	6.67961112620545	0.28223110879501667	0.2658066384692544	0.24956924715868664	0.2023930055770472	0.07646891387816881	5.152909144367084E-4	5.152909144367083E-4	-17825.363403393654	0.0	-188.33638387856874
35388000	-18001.259099200746	-186.59702628578117	-17814.662072914965	3.010362195831201	2015.4197747904702	46.19299328841563	0.6612593393553734	8.047805465674122	4.408686847566403	6.3073114216656805	5.123702004205635	3.3565283048181085	2.773657644310708	2.6365763402714415	2.1085477155349994	1.4889530172889895	2.219320438361911	0.4168736248409119	0.18248089460929273	0.6722976286652886	0.7810073614162594	0.04941979134241897	-0.3400397194757717	0.8992867038894263	0.7408615825806432	2.053161595695622	1.5181460089656724	2.3660845031677926	2.056251214105205	-0.029039453790729697	0.7501323010809338	1.3865083348550802	3.262680040778642	5.294156077419285	5.6561228624215865	4.211435873451336	3.936819034414689	3.4451276773809725	1.975157152803463	1.3954579874903121	-0.5060115209932742	-2.2986584097890863	2.9	8.578306513992537	0.2846306535831836	0.26340709368108745	0.2539200229213184	0.19804222981441547	0.01357424274991557	5.174700550027872E-4	5.174700550027867E-4	-17814.662072914965	0.0	-184.6502477320113
35390000	-17992.249138064253	-165.93359833869727	-17826.315539725558	2.9826180310574433	2015.447518955244	46.56958453549297	0.7908033812707265	5.342765097925491	5.7038284601448	5.448413908699574	4.106762659669767	3.8548877909865173	3.2398505108787377	2.355021373283486	2.602122814447836	3.416345203669656	2.043046693914522	0.25197290565681685	0.45964595369468475	0.3912565313105224	0.7882479724545246	0.1485206405857707	-0.254950201930793	-0.2591886054520904	-0.27924392828853106	-0.21235776740236073	1.7371363546688539	1.456061126622547	1.8946993454539156	3.203942809074496	3.3872365981294372	3.295139292942509	3.4067180689995924	3.5220026064150294	4.229347189674743	3.2290509991583236	1.9202634694908252	2.3069467983379335	2.1887927444270545	2.6902657520816318	-1.377404263328518	-2.5772688218473383	2.9	10.314676201527181	0.28826193924973736	0.2506084286073247	0.2611687050616278	0.19996092708131505	0.04280354935009794	5.73288306561482E-4	5.732883065614819E-4	-17826.315539725558	0.0	-163.48775170560907
35392000	-18007.614863087165	-183.25371632135085	-17824.361146765816	2.912554152692584	2015.517582833609	45.50700580760295	0.3782281603273976	8.971669791362286	9.654865231988007	8.036834755591684	7.5662519276697315	3.0042251809693683	4.489629460934668	3.576771176270884	2.9362964885008886	2.366936524718894	1.811146754123138	1.0572833831076291	0.2422763402073984	0.1929751633173613	0.957843706571453	-0.2906610842006999	-0.3337812533972147	0.4145616629200517	1.033922720260849	0.4508479512844723	0.9960342019695703	0.3782742617231125	0.9752080510829301	1.4462808176770556	1.8969239542888616	1.651672949851894	2.704171643663633	3.8969392390850386	2.2706164142760095	6.621608440007087	5.344500134997034	3.3907552992346353	3.047491106175418	0.29183566035857994	-2.216312585336536	-4.007005322040712	2.9	8.332258274309856	0.2941796086507716	0.2506084286073247	0.24957110682905348	0.20564085591285516	0.07948395720849981	6.302972869395332E-4	6.302972869395329E-4	-17824.361146765816	0.0	-181.94000687641068
35394000	-18008.326024234775	-179.13207990210876	-17829.193944332666	2.9052672260472967	2015.5248697602542	45.99317629796571	0.3239211796912583	5.396603550434246	6.1707326417890975	6.721191941666915	6.674027439624711	3.248721597646636	3.1695030086056812	3.5731426359908776	2.545788019146956	3.0144321600376065	0.7382870827880947	1.1530458176332208	0.08700225750831087	0.28422120132728	2.899868322265859	2.018500696447001	-0.09442613652624021	0.7231860961218111	0.9932523330647929	1.7076579064851034	3.0323894518818575	4.259611533187623	4.657158782368291	3.715831347731088	3.773252171870531	3.06807483959371	1.9631188395711414	2.6531653707560188	3.89588433592214	5.201240636754329	3.0427958466684855	2.5933826438265024	4.349817168278144	0.1123840267511918	-2.8132860443423486	-4.481580031121943	2.9	9.293120416400015	0.2868027475404018	0.2593842926254838	0.25257886068219376	0.20123409915192553	0.04680534771111621	5.419098371965595E-4	5.419098371965593E-4	-17829.193944332666	0.0	-177.93493597411882
35396000	-17999.55215843582	-180.1493416850347	-17819.402816750786	2.8911666897628416	2015.5389702965385	45.58169924263459	0.42684689689816985	4.637928819214068	6.53340059334755	6.614225052761881	6.461149907085995	4.336270839062118	2.4913759118657577	2.435131997328622	2.3978219733620105	1.684191494005688	1.854738174663669	1.9083854855697764	0.038252923580785664	0.828228805218745	1.960591288283953	1.5118306736005185	-0.033970123942011377	1.5555646429387857	3.462045570808682	3.6920516983832234	3.561192935473446	2.140296121766931	2.702979047247147	3.1249297207645417	4.059685905923549	0.5310349377769441	1.447692871420298	3.913860731986304	3.959665461921898	2.291340211343228	3.3169112907816056	1.2920025140908542	1.106078885104858	-0.20785594445865335	-2.4837685254090687	-2.6039704604045237	2.9	6.088337537207322	0.28639700422223235	0.255723994236005	0.2505905846390433	0.20728841690272418	0.03478312583917613	5.195482005496881E-4	5.195482005496875E-4	-17819.402816750786	0.0	-179.41557077513215
35398000	-18000.32476751343	-179.8685975171397	-17820.45616999629	2.903357884403412	2015.526779101898	45.456235929931196	0.5239110132992486	4.6501075842675865	4.543619191241259	5.539073258209909	4.61714488845392	4.040468992349388	3.41516547628716	1.2766571584742534	2.477952532643376	2.5080020377432954	2.1997718926352565	1.181326119443275	0.21290089000562623	0.7860282026550971	1.8652577614746826	1.8357101173822972	0.23082933802057026	0.9567021649441795	-0.39667420001960496	0.9503683373269604	2.5289413999968886	2.6839882256029135	3.6223974011082216	3.8054701731387732	4.64609397824035	5.625620428823416	5.076318355000787	3.90647246831766	5.506238047826039	5.656446001887497	2.7712833015983076	3.228108637207578	0.9290728175628694	-1.0786021860619048	-2.093618184746195	-5.227284054218915	2.9	7.716914312213074	0.28961613650465917	0.255723994236005	0.2505905846390433	0.20406928462029736	0.07300474294525207	5.336780619038281E-4	5.336780619038284E-4	-17820.45616999629	0.0	-178.46235532184926
35400000	-17999.464779895774	-180.01490192190846	-17819.449877973864	3.113537309895185	2015.3165996764062	48.046539516451546	1.654461447854604	4.610840091638665	4.787058135198204	5.142896697198692	4.3601513359819	4.801182232452046	2.722720264438228	1.9499885317796124	2.9466251714317697	3.4184269907776517	2.288413463006557	2.029907944849841	0.7733470418104944	1.7341989853678195	0.6397493047825022	0.8617404852066429	0.10673714121729694	-0.12973998034048712	0.33778195177081466	0.7721844216716748	-0.29149212008927317	1.477409731150976	1.4206255464214819	2.0524638463232825	3.033689625736463	3.0411049904082663	2.3421001072695686	2.5921398212284688	2.730279135606204	1.774922447945654	1.7237864502731997	2.338750720336202	0.5152382059994309	-0.9642446251762968	-1.831595177108371	-1.7612599074856932	2.9	7.118504897891739	0.29061930134313313	0.25086249532527044	0.2505905846390433	0.207927618692558	0.04218830139927898	4.995397101427056E-4	4.995397101427054E-4	-17819.449877973864	0.0	-176.70091487558733
35402000	-18013.303458146383	-190.99995614534433	-17822.30350200104	3.0446078760795285	2015.385529110222	51.68982948613616	1.3651743143656287	4.789066117272395	5.176084768575641	5.3553952446269575	4.726610364684516	4.121587158998057	3.1563267413127356	2.9056150441595427	2.868116008010762	2.6766836528568736	3.340067988518727	2.584998557575486	1.6032991288294325	1.0828754200419257	0.4410341045385877	0.058585788260164084	-0.3181228424614767	-0.3365376833850807	0.9126700608886216	1.840200282992276	1.4000583771673563	1.6853405634290657	1.8705549738955438	3.6926514387685705	4.930188172206087	3.932037615847036	2.3450224537856936	4.590319730671188	5.288257511607171	4.018081666329087	3.9648683052897535	1.6201900529478546	0.5199772439854085	0.2337608628565493	-0.2563861790620505	-1.3500526351077786	2.9	6.100282631105675	0.28762075632745315	0.25294374364369976	0.2583113773852275	0.20112412264362442	0.030528621871292305	4.947884430120339E-4	4.947884430120337E-4	-17822.30350200104	0.0	-188.73176741486537
35404000	-18031.007958743783	-206.06885326681342	-17824.93910547697	3.166315395493047	2015.2638215908084	49.281723552423045	1.1347827353094417	5.915791366489392	4.323593382390346	4.325789813710137	3.719756144033415	4.181727016616744	4.356257563313677	4.097642204472973	1.3161225907948184	2.125385006125706	3.1142776477295877	2.6062431995896533	0.9096323628994789	0.7173685115508605	0.9893111031112436	-0.4129022476869887	0.17633426142729486	-0.4776282876017027	-0.14006160758814523	2.26072190093186	1.3466177931177112	2.5560214218628015	2.230258302112958	2.280915242631355	1.3837159330030164	1.9304526624736575	2.1695655962531086	3.051377267376855	3.1234314350887624	3.280329560641986	2.9047208307937065	2.4688533974847964	0.5390213023503917	-1.1048959037436372	0.30076613196448587	-1.0431531467860538	2.9	6.721987466437843	0.28762075632745315	0.25294374364369976	0.2588709254819074	0.2005645745469446	0.02549424963670693	4.711116531069943E-4	4.711116531069942E-4	-17824.93910547697	0.0	-202.73698462601925
35406000	-18018.109600311414	-206.7807576901692	-17811.328842621246	3.2608527933558342	2015.1692841929457	52.2551703156989	2.0193275609543626	5.363274369918519	6.2503331517973155	4.5836583655345144	3.6249539238957915	3.069996791830781	3.1465892455908637	3.2589338492881113	3.010242299524746	2.459844273092159	1.9450829642006513	1.3114968258050794	0.9945662692538401	1.4875538523830063	1.7629106660660299	0.7394133222645325	1.4863874416417358	1.5060433531703903	-0.19597529047044893	0.8646552394122704	1.0583063788407812	1.6724910813991958	2.0450108093115174	2.3808804834709187	3.1686240103908956	3.193906153010745	4.100354886554316	3.7266897749931136	3.039846138145775	2.200715861756468	1.5618504353956764	1.3802508784146208	2.0156908354241985	2.099512841199809	0.34487151942804134	-1.0951054245987923	2.9	7.187500896621788	0.28887189834012317	0.2563020153068213	0.25127205255561214	0.2035540337974483	0.05968597389123586	4.768995300466918E-4	4.768995300466917E-4	-17811.328842621246	0.0	-201.40058984663995
35408000	-18022.31304146764	-195.92165670517483	-17826.391384762468	2.992740946557455	2015.437396039744	45.198834772837486	1.2145372637469438	4.925348472202418	6.2895457334136875	4.689215457094983	3.76255175894313	2.5542575695295713	3.041369171486711	3.5909532256593972	2.9185274125352505	2.558801250410078	1.765352384717024	1.529913757611911	0.5318971372568121	1.7615430652770723	3.0415481789548853	1.9166266999852355	0.5651263581002771	0.868251287447894	0.09466496023977666	-0.41826872509030477	1.663360647062071	0.7307948709643721	1.6282147826179652	3.0937722841147144	4.1956729423429335	4.587370511347924	4.2717870658952295	4.348318442878194	3.925342208043152	3.600193966578674	3.5339340765418594	1.7021988606117624	1.264660615180624	0.11281295457032547	0.0271523245272417	-1.2561571731416703	2.9	7.829286350485195	0.28887189834012317	0.2563020153068213	0.25127205255561214	0.2035540337974483	0.034321884898308945	5.573047954193625E-4	5.573047954193629E-4	-17826.391384762468	0.0	-193.51164631031332
35410000	-18014.60218110569	-199.62268307088013	-17814.97949803481	2.9459073107571863	2015.4842296755444	49.81337039655009	0.3783414515227422	5.765462922190716	6.373479661476971	3.664234848284467	3.3524591838157036	4.601349666016381	3.7489275808338594	2.902709925875962	1.4938770695186747	2.3619100729371203	3.313498116590901	1.1544500600970764	1.6586474237669016	2.293015010570953	3.8164552730041077	1.814492189886934	1.5543603886602004	1.0117695699388094	-0.29036408178306305	-0.5380689582160272	0.3545440727676133	1.5071221849481014	2.774619455482659	3.140041330229182	4.572812904340232	3.2515759679111382	2.590797869085494	3.1077211027396325	3.7283263386066023	3.0460767400151054	3.4136804933153253	2.6684747312895647	2.615941520489317	1.3241681429783851	-1.5176778080999405	-1.661613517265256	2.9	10.167192163731917	0.28378211476058135	0.261940577929821	0.25004034764564403	0.20423695966395855	0.04381511315729987	5.78898892525527E-4	5.788988925255273E-4	-17814.97949803481	0.0	-198.06987709695233
35412000	-18018.027473767754	-198.19502172212205	-17819.83245204563	2.9891807766754805	2015.440956209626	51.5072330878843	0.5729287415011856	4.716347313896696	5.255124658584266	5.103147352760602	3.8422892649766283	3.024430075575399	3.5108550682361312	2.4778303835879902	2.1921579201996333	3.2777092674379844	3.8523084231322615	0.8817684908506673	1.1216117002306338	1.1096494153569938	2.461410836721295	1.4687788113038271	1.6633994395514295	0.5222981718873169	0.10075921199997999	-1.1765351957919365	0.5302017801404239	1.942487913990482	1.9260025705141564	4.974958692681172	6.806758364815023	6.127330499103243	5.59717793153124	4.649228576502619	3.9510570807781784	3.860698044411836	4.374615119528034	2.347204959473567	2.2403556672684424	1.2360889951914622	-2.3233524458036947	-2.5064554363266054	2.9	6.896666049344032	0.2929108254054689	0.25084568205895585	0.2576396452082764	0.19860384732730377	0.09073461391472519	5.574107650810287E-4	5.574107650810288E-4	-17819.83245204563	0.0	-196.7070915669583
35414000	-18020.32414376297	-202.9335188621463	-17817.39062490082	3.0399075181850965	2015.3902294681163	50.950712554716574	0.3196600427556869	5.990258598223739	7.428667178778424	3.6585421283557804	4.820161808048156	4.185066048876358	3.7548885004403068	3.369101629745818	2.159338071965897	1.9395898012865982	2.87342181752971	1.1451306504920242	1.700460268594375	1.10373965141411	1.4552218851800862	2.1071975870853485	1.1940817339792442	1.6026935114686103	-0.18028477596168668	-0.9887285026472448	-0.505485874468294	2.1428868570466895	0.5803014059304106	1.2864463697648538	0.3823645746137192	2.9083063934067956	5.057944504051212	4.70586593715792	4.10516923045003	2.918232335163425	0.9369719381249306	2.8657475866499755	1.6129238551250302	1.6067669660942785	4.1272547473497623E-4	-2.085346714977335	2.9	7.573189710895996	0.29008736294702264	0.2521015645121504	0.2556883869946906	0.20212268554614138	0.040166479674833076	5.050464556946129E-4	5.050464556946129E-4	-17817.39062490082	0.0	-201.76639115442987
35416000	-18028.731259755845	-204.82346384140405	-17823.90779591444	2.962534599709277	2015.4676023865923	50.001046281141335	0.44358993025644705	5.843886835420885	4.473215932758511	3.9304272443006947	3.143554846697167	2.796367400221329	4.529224406496826	2.937688357318609	3.2223478849668274	2.6305076020262765	4.442562095885927	2.847916019883723	1.064648385341089	2.3247192982604403	0.5833434489923961	1.41752974343414	1.1164663986197887	0.27730761907674256	0.4430302947307702	1.3613012263791613	0.05515589615075944	-0.13993088149766697	1.2791022609399474	0.6293953049484462	1.6884596805004417	2.633764438839325	2.3167341499418477	3.354054241272264	1.5648196655867292	3.848999475141863	2.2874038315231067	1.712432996635658	0.9751560586445558	0.5682156837077336	-0.5034985796255124	-2.821748408376631	2.9	7.573189710895996	0.29008736294702264	0.24945418157405133	0.2524138408389218	0.2080446146400092	0.006154801177711423	4.894788359974512E-4	4.894788359974514E-4	-17823.90779591444	0.0	-203.75250453509176
35418000	-18014.719123967574	-188.74361518929095	-17825.975508778283	2.9834160934751273	2015.4467208928263	52.95209800412714	0.7652385012774064	5.306253110018827	4.3409366599437025	4.4105243855676015	3.618607916467219	3.912049934264018	4.131791776863359	4.570022666441646	4.238446182169312	3.2500968771971412	1.4645618529649145	1.6610221271393597	1.8477328089745189	1.7869048514902544	1.4565932053881379	0.37910004722906315	1.7509814834825796	0.5109178041751211	0.15268872164458813	-0.5293390068934557	0.6754497119918035	1.96318658590015	1.726686679242538	2.0871480663083855	1.8053570681889954	1.8562631532066034	3.6114760773580183	3.586043951168473	2.9591442869483724	2.860822928672887	3.0461918913117905	1.6427100592985528	1.3994815758710306	0.8157876500296644	-0.8958146834781456	-3.220362826017701	2.9	7.949731682365658	0.29008736294702264	0.25655933361716166	0.2495779028269415	0.20377540060887922	0.019685047258791125	5.244572450936868E-4	5.244572450936863E-4	-17825.975508778283	0.0	-186.9425729914351
35420000	-18010.482611589734	-199.95981065368332	-17810.52280093605	3.0810209416950487	2015.3491160446065	50.96294466308016	1.1042248038734186	3.6064743749763704	3.203961190587597	4.231637732528689	3.696261812921839	4.361256529855497	3.6924949865087857	2.2561805585942265	3.1939066691421716	2.252266568394148	1.7431353330187893	1.3572481186723706	1.8986680046101232	1.867451551799571	1.3909871484143674	-0.14158712486064162	0.6476585902413112	0.0018914278459528644	-0.15530427829558002	1.2870104791983927	0.5376182082042116	0.4689880496759178	1.417233164343125	2.3815630277776596	2.882852848330395	2.9505494814800817	2.783638903048997	2.4555275691301053	1.1040135728320022	1.498331859558352	1.7217348937327996	1.3926306576621985	0.582853685689604	0.5862233046039796	-0.19866300688109328	-2.381726962480759	2.9	8.304067241909442	0.2933558382514012	0.2533597576088075	0.2507271157806047	0.20255728835919162	0.01863266700643452	5.170423027946135E-4	5.170423027946135E-4	-17810.52280093605	0.0	-197.135857312389
35422000	-18022.134140205933	-200.3044452321607	-17821.829694973774	2.947781217369279	2015.4823557689322	47.85963968719639	0.6554071752867616	5.12335375147568	5.329524537763768	4.335725323650742	3.534221556698337	3.4818417748354245	4.470135175927717	3.2800401043970036	2.1500268133268134	3.1098167259300586	1.7096284559001966	1.8064823991200158	0.563977061132488	0.978956628716557	2.1624827855413713	0.44130299918220467	0.7914489135351067	-0.5617291401436167	1.2716042230585876	2.6533049826047983	3.946543820037342	2.463375930963379	1.9583738267392543	1.9751588700633105	3.6045706021697184	4.422496053432342	5.427062463044285	3.2037114868381287	2.8829696280441213	1.3659344887706077	2.416273653357071	2.3206597040123	0.8827520040404672	-0.007137272056950028	-0.716167455758462	-3.1830333217983195	2.9	8.233079284426982	0.28761714489746104	0.2533597576088075	0.25646580913454486	0.20255728835919162	0.00625974283627147	5.644704133547878E-4	5.644704133547873E-4	-17821.829694973774	0.0	-198.64300114030976
35424000	-18005.29404116032	-191.62559160087685	-17813.66844955944	2.8665100031209647	2015.5636269831805	47.068567482306996	0.7179955510805436	3.2838403541126535	4.353810061489433	5.242096944560398	3.7982641446756285	3.466523699122578	4.069137774144493	3.3814308618695468	2.375052675300171	1.4751515592408508	1.4437244114654642	1.5086101199025075	1.3498268081610654	0.990605701875227	1.4422052505712095	1.24340110874043	1.2179494736644048	1.0959550259184754	-0.05248135612690208	1.3041539767565187	1.7984905007722287	0.808266270953881	0.5458312269968666	0.7007494460534565	1.5021231223735887	2.3966406708968453	1.852059488443234	1.9148165089704325	2.3070288836228934	2.4152992604873456	3.090618712673689	3.6715212477603805	0.17430996042939872	-0.7152000156291807	-1.7689255265394792	-1.5006367295950966	2.9	6.996098935510911	0.2918557178752156	0.2533597576088075	0.25767484422143244	0.19710968029454953	0.020984052978493227	5.370179476886451E-4	5.370179476886456E-4	-17813.66844955944	0.0	-190.15745655864185
35426000	-18004.08106546707	-187.6320049036023	-17816.449060563467	2.821218066274884	2015.6089189200266	45.8199673900619	0.812727392632278	7.144494859204189	6.115966994015249	7.422878284109398	5.948271194317839	3.151979071005903	3.544127457298374	2.260056083105729	2.8469039068986675	2.813215806045407	1.8248781526541291	0.7530760969020612	0.6335438862336398	0.4769995464808726	0.6131714887887284	0.4258514677470197	0.27898206348835386	-0.09681366734918473	0.30274556794682683	0.42257845340929073	2.167463459052364	0.9881774221367255	2.8687730501561646	1.9126396534724643	2.17964990056176	2.1281828311413493	2.158593299504333	2.447472192152464	2.961821929831159	3.2246958144857496	2.5246191427977607	1.1922985959584438	0.8483488003547743	-2.8729363546571056	-3.7011175582267946	-5.520988259732595	2.9	8.3596205054175	0.29379019229999187	0.2580651878094502	0.2516088254426638	0.1965357944478992	0.05662514317593797	5.486806052495351E-4	5.486806052495348E-4	-17816.449060563467	0.0	-185.53569796797362
35428000	-18005.87370002966	-186.68363763888456	-17819.190062390775	2.9860435416989226	2015.4440934446025	47.46855683333533	0.8525806177287362	3.9778229688129736	4.018657152645423	5.093194373233851	3.6841625872707016	4.301372293100057	3.3417749658954694	2.371157463763439	3.720822019079356	2.3494078668247402	1.5870933044082	0.9733175733662291	0.05036600148185577	1.3167624447006565	1.1114929978444408	0.15144449008515803	1.4362504472052975	1.3674242309771398	0.38892514265417283	0.21169090248553787	-0.19076680480194536	2.039723930876821	1.8199991318808468	3.345186767058346	3.175281990525016	1.8177336780678806	3.1177863720850967	3.9056333090229134	3.885539596775482	3.506032272569471	1.9896018129282274	1.695834879063087	0.528658261160306	-1.7128545597238776	-1.9751459522000978	-3.47109449473321	2.9	7.444257785004722	0.2852905787898315	0.25991476547256415	0.24821672607231934	0.20657792966529004	0.010679887946916494	5.335255273465424E-4	5.335255273465423E-4	-17819.190062390775	0.0	-184.8312999097384
35430000	-18012.523770854008	-195.67117157258417	-17816.852599281425	2.8930298875845453	2015.537107098717	47.98014804348676	0.7299010747452701	4.9493753600603405	4.3302675667446895	6.035182262772745	6.367478731526466	5.574301129183878	3.739634417062861	4.515766869752177	2.141962462062369	2.143913718453415	1.7328855035562887	1.645977943560601	0.6741870944637459	1.0210560313116654	0.971460006463169	0.08604729481523171	-0.2666022982827895	0.8502690245538627	3.3279802559199743	1.669536847178151	0.3003473250570596	-0.8438014082187079	0.8944562629686715	1.0603956109230295	2.228151735053118	1.9901151302482463	1.8350122999957963	3.6920309358725576	2.2863892312008622	2.729481655849442	1.900024558453716	0.9562004165628442	-0.2805126900811048	-1.7518199972478092	-0.9367081994259079	-1.6774112536042294	2.9	6.813154905062015	0.2852905787898315	0.25991476547256415	0.252234654195367	0.20256000154224238	0.01869193607960434	5.737885808183523E-4	5.737885808183516E-4	-17816.852599281425	0.0	-194.23155082507037
35432000	-18017.232810406997	-194.9712989514878	-17822.26151145551	2.9141913239644905	2015.515945662337	46.87027771948042	0.8420657318274245	6.9256049968790405	6.604398823915158	5.7174930561899275	6.248845352887275	5.766139574523332	3.518517481104778	3.6107738221538934	3.673755104541201	2.190444200451518	1.7629656492831136	0.6427754921689124	0.6880718373158021	0.40375262509932386	0.44823260605744775	-0.3028017795390753	0.43950512272444353	-0.2456824710439492	1.1522641610030118	0.8174822669136943	2.878233149742362	3.658628885254151	2.057248060799188	1.747886118722747	3.0529456550229015	2.7981989639627383	1.682983665838782	2.9406195939986803	2.866603106926645	2.6791008333545445	2.1488249298179234	2.0029821503906597	0.47556971879708987	0.37512519514211695	-2.0777818434548205	-2.574072428684118	2.9	7.274189431635291	0.2891673711421514	0.2575326253956272	0.250740001919984	0.20256000154224238	0.018646406621434533	5.274265611198147E-4	5.274265611198142E-4	-17822.26151145551	0.0	-193.3133349209279
35434000	-18000.74083028815	-186.3948052760582	-17814.34602501209	2.979184015416978	2015.4509529708846	47.228333961130566	1.2636632480844847	3.1257991590791097	3.2673877096756856	3.8026573157742174	3.373296582853267	2.9349253542577345	2.967692177521711	3.0548820218113897	2.6256194228698058	1.3147866904293084	1.7032846328520594	1.2302326002206048	0.6843712918466021	0.9855339204661913	0.9421339815811758	0.8885781220222986	-0.09842661063787944	0.5394546354260304	2.509626900883363	1.6444886371495937	1.7472198257594607	2.0557391577777127	1.4755423817391633	2.2716761243683696	3.846542548505817	3.9363522091115004	3.0464204181235024	1.9701176596708658	1.9936316090954855	2.7359355917845214	1.4875860796254161	0.8764921870398419	-0.5992938238559049	-0.5546354303059456	-1.6669275554430478	-2.006271220178761	2.9	7.976986979267524	0.28702292495985554	0.2544994477437914	0.255182480044316	0.2032951472520421	0.0560684196337241	5.617908449481204E-4	5.617908449481209E-4	-17814.34602501209	0.0	-183.93859080437974
35436000	-18003.91446021684	-186.77006247545586	-17817.144397741387	2.9503850061462966	2015.4797519801552	46.31740606146645	0.7336493604019483	4.537747845807482	4.5196805250252625	5.240205963734062	4.470208678557471	4.171453785172464	4.468330086472281	3.0956752717039606	2.4216123143061092	2.956008176781543	1.9486434811925863	1.2166669316532353	1.0121773853810536	-0.029793074918549156	1.5716311073722942	0.8871182009762579	-0.37662545217506016	0.2885096601491263	0.27849434678553575	0.8378798418528276	1.2844253001938841	0.5877072897107781	0.6765248435359481	1.2883730736274153	-1.3620662979212306	0.5696460629420799	2.358139390924719	2.8292400874901413	3.6108549063311637	2.2894248651879803	3.694516906295463	1.7723805717540069	0.6976198416014099	-0.8326546160321737	-1.726366688039867	-0.5072492331411915	2.9	9.219112197778243	0.28425753417223854	0.2590017658650118	0.2520835129708676	0.2046571869918871	0.04362381947366736	5.162703871227649E-4	5.16270387122765E-4	-17817.144397741387	0.0	-184.74938491205575
35438000	-18007.186707821456	-184.16508193836617	-17823.02162588309	2.980158669049799	2015.4499783172516	45.857622359139526	0.7593433551962555	9.986315724982578	8.222376310854248	6.62300227188257	6.92683781233736	5.93571260937509	5.102998940026733	2.134655867440156	2.741257786726845	2.280466464092537	0.7120363300056296	1.996628322577671	0.713981106817813	1.7726123629476025	1.0119098437429639	0.06041238151585984	-0.445194620472007	-0.39091295914143365	0.2522526406452107	0.9355158320416328	-0.19797884219850514	0.7454434787268461	1.7327116149826658	0.8754520874811184	1.3449459285469034	1.535311255434204	0.7965611803145278	3.724103754952769	3.3039805475366375	3.7149001399652826	1.6114650238960462	0.11208573882764661	-0.26179126158492283	-1.2709932065744367	-2.51051127198813	-1.9430435733349183	2.9	6.85811090193795	0.2821173588598507	0.258253647673096	0.2556585527566858	0.20397044071037257	0.06826926201575245	5.471649509704062E-4	5.471649509704059E-4	-17823.02162588309	0.0	-182.43817729478678
35440000	-18010.408359798457	-184.605718404039	-17825.802641394417	2.8653136094815546	2015.56482337682	43.96412362880006	0.7532613029978869	6.103944682426832	6.592795194146249	7.363406866478691	4.670457390205689	5.392779200180965	3.732881052536757	2.56363846995852	2.3561592286625146	2.7475197012738253	0.49305368631828883	1.238313219671361	0.3479920593473578	-0.08716320424135104	0.27059616745938964	0.663722177457531	-0.8968849662244841	0.3060631255351281	-0.6138538794721398	0.006644385211777903	1.0538016326380348	1.1665666971098307	0.3338602311638976	-1.6558092436874583	0.6314789731214758	2.02438948987991	2.5619620610372893	2.489245200096523	2.440969088528325	2.764981682930822	1.162765585177465	0.4425511856062662	-0.07773488332546753	-1.0430824211853102	-2.6654550180928727	-1.8236618039122208	2.9	9.739889395840837	0.2819952196175119	0.25503595945428104	0.2556585527566858	0.20731026817152626	0.034881008721181224	5.879022487154029E-4	5.879022487154032E-4	-17825.802641394417	0.0	-182.41399079381281
35442000	-18013.390770099675	-190.58861188218646	-17822.802158217488	2.9154166350034902	2015.514720351298	40.28141037752144	0.7047791086582769	3.947203601103565	3.021166739608129	3.779080895073754	3.9222944675900786	4.760440007517045	3.6669362199672646	2.5685880762148465	2.750319058458406	2.0972709742761646	0.7598132100286018	0.26241000102533	2.077569681246983	0.9859110015893944	0.41738400239317613	0.46211452682360754	0.17360492924127596	1.9231202299089494	3.0877085365884636	4.70013859997998	2.7322717864053785	1.443339385069453	1.6629595551614997	0.4463699914450296	-0.992734879930991	-0.9309728700591237	1.1588303150309427	1.5771556342574131	2.3606204717322896	1.4677443128213903	2.062264272514392	1.9309726120375799	0.3472896145494345	-2.1153948189009624	-2.5646980596581366	-2.3144623363156143	2.9	6.443235575627168	0.2831796362179294	0.25380835322121476	0.2574845565275152	0.20552745403334569	0.07651715640438962	6.407640854529138E-4	6.407640854529137E-4	-17822.802158217488	0.0	-189.0108799015277
35444000	-18002.04119985811	-186.6316578225601	-17815.40954203555	2.8600528503947107	2015.5700841359067	41.31626219445626	0.5926949644483843	3.947203601103565	3.021166739608129	3.779080895073754	3.9222944675900786	4.760440007517045	3.6669362199672646	2.5685880762148465	2.750319058458406	2.0972709742761646	0.7598132100286018	0.26241000102533	2.077569681246983	0.9859110015893944	0.41738400239317613	0.46211452682360754	0.17360492924127596	1.9231202299089494	3.0877085365884636	4.70013859997998	2.7322717864053785	1.443339385069453	1.6629595551614997	0.4463699914450296	-0.992734879930991	-0.9309728700591237	1.1588303150309427	1.5771556342574131	2.3606204717322896	1.4677443128213903	2.062264272514392	1.9309726120375799	0.3472896145494345	-2.1153948189009624	-2.5646980596581366	-2.3144623363156143	2.9	10.209848743842164	0.2886885651334695	0.2569121080790669	0.25094062150332785	0.2034587052841408	0.014173661538849325	6.378188982423237E-4	6.378188982423243E-4	-17815.40954203555	0.0	-184.55363841018521
35446000	-18004.262501535504	-183.7688623793918	-17820.493639156113	2.8264251153524147	2015.6037118709492	42.37641585507404	0.8232296443356086	4.151700498853798	3.711880794966422	3.893273266963114	4.415619787723648	6.0108272117123835	4.068943189784868	2.738005904433983	2.313182464766024	1.5949072687457675	1.3679709407676315	1.0635995556697397	1.5513271992056448	0.29596694797469214	0.31716464862581395	0.12682262428106944	0.22580930702274615	1.4972293854850622	0.6298815889326476	0.3597332357688617	1.0443994310529634	1.5724375887813509	2.7237581143737457	1.6748862546660763	0.7584460239716467	2.118829176119818	2.507210083192968	1.7195308286231663	1.0045096325861111	1.1916497660069936	1.7336658419505644	1.446829325952322	0.8241266428045704	-1.652109292488247	-3.5954027999518385	-2.4131668560793265	2.9	9.90411881234707	0.2893717148983442	0.25518497603447965	0.2526677535479151	0.2027755555192661	0.058399039624677414	5.928413673157482E-4	5.928413673157483E-4	-17820.493639156113	0.0	-181.29541855575187
35448000	-18008.942578027723	-178.8867398107374	-17830.055838216987	2.984748961674345	2015.4453880246272	41.22348363597816	1.7877769069975147	3.1212243361566054	2.75833384943045	3.393465466882342	3.691038062134274	2.9712246167868135	2.4658430672262863	2.399398662860096	2.2184630447162674	0.3647334582184806	1.2961471726364517	0.3175648312423006	1.328841305353499	0.5033659382202783	0.9348286363118555	0.9938857523642813	0.5061530320420538	1.0174187701830575	0.16409224011825826	1.3034112572165828	1.3414556201608745	1.8713486535172694	2.790469169440499	3.7488835186540075	3.2912360986236813	3.0069248907633592	2.044107757613876	2.774824973823967	3.109327725882512	1.982070353179941	2.1609878332418355	1.2410988214151228	0.3809634013469464	-0.34100130130809725	-0.7728281713464578	-1.2540076035802905	2.9	8.320733274244613	0.289852747727613	0.25518497603447965	0.2521867207186463	0.2027755555192661	0.026468264234303828	6.125796819055443E-4	6.125796819055444E-4	-17830.055838216987	0.0	-175.94050189918252
35450000	-18008.68675386287	-181.57558819849473	-17827.111165664373	2.798811777738613	2015.6313252085629	41.215179438655	0.9547642959155804	5.660224233123232	3.6743548947346607	3.6407743376072137	4.379949874275657	4.150979981554642	2.9449108115324485	2.5268008634846417	1.857166414365357	1.253943019269916	0.32665869034628386	0.39302268934275714	1.1233143716818745	1.6066932901529536	2.351208008218503	2.4787596949334825	1.0481684172067534	-0.031445316633239545	2.894391126602972	2.3377215460316005	2.109915298028683	3.016594464364563	2.6363083661146822	1.6100748883092013	2.1582459250330026	3.1571591193542146	3.8794690845091853	2.9497347298693866	3.448560108328299	2.2880964870942484	0.012933356940809326	-1.5076274987117921	-0.7617497777719952	-2.274194436046022	-3.3702312073934237	-3.6667252486453865	2.9	9.280486963872027	0.287980614821791	0.2562907430682482	0.2569724317601828	0.1987562103497831	0.05864938901065522	5.261745992790921E-4	5.261745992790921E-4	-17827.111165664373	0.0	-179.01288181981468
35452000	-18005.46027842922	-182.51458779587657	-17822.945690633343	2.7922128510704383	2015.637924135231	41.84908208368391	0.48656930222576183	5.582140768816341	4.557368753766678	4.079483883002947	3.3313937391658515	3.2629507932901456	3.36123214018812	3.16054687204489	1.368042438188675	1.1712830263872944	1.5848805070576057	0.38457221845279177	0.09411506609187648	0.22080293312868693	1.9565521960323304	1.6635608875108234	2.390481844167637	1.1698151390823086	1.6978570853735468	-0.4237130793690468	1.4752879324301784	2.9135410384789333	2.814059026518108	3.693439356642572	0.6652419064082412	4.454240315802671	2.695928430093765	3.4891121343726414	4.375834147166484	2.8517841510662354	1.1314750814335741	-0.7897208236838482	-1.051504842300101	-3.1693007791127377	-4.134615653156049	-4.388481791379913	2.9	7.952985153789871	0.2901918913229599	0.2519445217414208	0.2553718569470501	0.20249172998857431	0.04548003019490236	5.808177904032982E-4	5.80817790403298E-4	-17822.945690633343	0.0	-180.84511670429885
35454000	-18010.10683654475	-193.4965758138984	-17816.610260730853	2.9278414805109723	2015.5022955057905	42.49691040581732	0.7128998030930032	2.767598916707076	3.4493708253099156	3.614925285734687	4.9970624522450615	3.765895363292449	2.4421933553633024	2.6879637151327795	1.7352973723517908	1.8550220191408786	0.2674636373010419	0.6417427557590636	0.7794722924278804	1.3150117941440704	1.9821339314973725	2.325711495728392	1.69149231512444	1.9204936375984871	0.4864575389928334	0.6985049908894376	2.173110972790866	1.8728228463856325	0.44299053913927033	1.6383502784813628	-0.038169477223621406	0.9842197461509818	2.3203739719633796	1.1482043246062166	0.9454258972997887	1.8325402987067614	1.193762018278083	0.4652959740554494	-0.2625110757696465	0.666800458157076	-0.7451738457730582	-2.5114839894939496	2.9	7.023994319447074	0.28772699939058927	0.2515629886959708	0.2557533899925001	0.20495662192094502	0.027618520865024393	6.157624770552084E-4	6.157624770552083E-4	-17816.610260730853	0.0	-191.90320550977304
35456000	-18003.752922198048	-178.81029211123507	-17824.94263008681	3.017897660808215	2015.4122393254934	43.655653796054146	1.8072619550859241	3.041011756668637	4.799623211809017	4.343239683180269	3.2441325742001905	2.8023483836009673	2.50378605467052	2.6610035916559456	3.109113020141173	1.830878019325659	1.7557026561902358	1.48517183569522	0.8847990563886714	0.7612748374954355	0.11207342469378123	0.6695699992745	0.8808087162337268	0.7283466052362966	0.641899748422581	0.10715069240082076	0.7606827273212644	1.2138630853888532	2.601263874030858	3.458186362746898	2.8055906459557116	3.3651475013767267	3.104828274241832	3.277550557399221	3.678809819379601	3.8130758213660987	2.5944860898099638	1.2771227070120488	0.4305660230871638	-0.6335199561319613	-0.7492314145355615	-1.1406205281331077	2.9	6.766289198814615	0.2821591079746867	0.2580128687654148	0.2513140911337733	0.20851393212613042	0.032435364699240535	6.150350150473403E-4	6.150350150473405E-4	-17824.94263008681	0.0	-176.05823912130055
35458000	-18005.9050762808	-175.55181772584567	-17830.353258554955	2.9730002640873487	2015.457136722214	38.95229273145663	1.0278232296276066	2.383120981091135	3.2802350474928716	3.9838590954898594	3.7366033144324837	3.2001569927513547	2.4970658443073925	1.1738284631295686	1.094979155113286	0.1905973664183655	1.1239494007965645	2.050227897749166	0.7165696683214252	1.6347500394951977	0.04590312292976395	0.09508442685390839	0.4833367536844894	1.5686514730356456	1.766993089252314	1.4667686669653188	0.6335543991209749	2.1324617846686427	2.556581915683867	2.864996748464706	2.655686143101543	3.0441838986511383	3.844837578313742	2.6942008055753504	1.9734395809186576	2.5094115691859105	2.314507830186594	2.1509852421376716	1.7097792599575083	0.33478721168514525	-1.5134854881688555	-2.892365215564517	2.9	7.249919516390123	0.28324100801575003	0.25277866181265696	0.2565482980865311	0.2074320320850671	0.028223725383359575	6.546212193272842E-4	6.546212193272845E-4	-17830.353258554955	0.0	-173.36554341666232
35460000	-18024.030628379776	-190.55305896606066	-17833.477569413717	2.911495126751262	2015.5186418595501	41.397654144941306	0.5817202910912079	1.3185668196822409	3.1763072775508863	4.943721389520935	2.69185337056457	2.6360713585054807	2.2455791446809523	1.0823109621015072	2.078629655236531	1.1137871380864874	1.1845814979685159	1.5163128314923409	1.5654257543898575	1.2978272619901008	1.4656663673634807	-0.019121281947065777	0.41936188874258684	0.2330224163837627	2.724212302840429	3.1688967367466914	1.6759385782222997	2.5142069068712694	5.102675155804281	5.305369274280643	3.9029350568219057	3.6829372323763114	6.106364438565595	4.601646148176346	3.0871490806730586	1.8633106802419972	3.6304139423501978	1.6367374900420275	1.1179945679014505	0.48161929437388257	-1.054739016775995	-1.4620446079148048	2.9	8.777821028096977	0.281400650235011	0.25036202111977085	0.25955349131513655	0.2086838373300868	0.024073024627718372	6.109660072151178E-4	6.109660072151176E-4	-17833.477569413717	0.0	-188.80180940293735
35462000	-18014.067029022808	-186.004231851408	-17828.0627971714	3.019667283464944	2015.4104697028365	46.8737253621161	1.3402433054106229	3.9150872864337702	4.010107224514347	6.307109864364293	4.320100603789866	3.1979791363274637	2.809574976490112	2.837254501134722	2.31874795510807	1.57776050379075	1.0694574806428052	1.1230505227153105	1.0908305500796185	1.337970152027679	0.7001941232390172	-0.35471138243665146	0.04745600777581491	0.24855479632971025	1.3600289257332576	1.6774032406925312	2.3572285016023686	1.681318104787351	3.064947978965737	2.370879363172127	2.212621410908379	2.23954526867169	2.838983400878421	1.6003693630747757	2.045424049205715	2.766737701548492	2.144082737705992	1.0762621294488526	2.452643551849361	1.0375176512704025	-0.6911789542241069	-1.5501811772713148	2.9	9.396501165884473	0.2880455875129361	0.2500631597514147	0.25955349131513655	0.20233776142051788	0.03013325042263096	5.187268941399991E-4	5.18726894139999E-4	-17828.0627971714	0.0	-183.11526504000932
35464000	-18023.002139571625	-188.7107469546227	-17834.291392617	3.0070040190095546	2015.4231329672918	47.467851163239295	0.8230041055926045	6.68404460404482	5.884914653095613	5.969400965815182	5.304883223730825	4.402283036023938	3.9969339273003976	2.475724001567763	1.8060423903626874	1.7843428337279714	1.1381690696127205	1.8800715063957556	1.579402408170133	1.8941791933104914	-0.07345153165156115	0.8218962166043928	0.3984257647289322	0.06431850008285434	0.21575678927323663	0.6527905524528659	2.662140555077722	2.486110456966012	4.310048539312625	5.7276245476112315	4.091495931706732	3.91180223063892	2.7702915017067204	2.6605188319829947	3.928045061129834	3.47028979911032	2.1079607083497534	1.6647639377403378	1.828711437509912	1.0328121763701257	-1.1178967688134627	-1.2126132905440652	2.9	6.055703723952159	0.27981653413798374	0.25191866786750644	0.25953931405973546	0.2087254839347796	0.04882138740865651	5.634244855424711E-4	5.63424485542471E-4	-17834.291392617	0.0	-187.02472925177997
35466000	-18020.55269641535	-189.58724027002987	-17830.96545614532	3.0584158578693557	2015.3717211284322	47.56435239129415	0.6947703773100882	6.942367966865085	9.212053333161151	7.096698241607347	4.27054903660512	3.667382172912471	3.869175318848244	2.399403956148756	1.9650616350320278	1.5333636981146601	2.2956878352470818	1.8486772726643705	-0.1707688710155597	-0.3652210140481593	-0.17654022658203372	-0.4539329246841365	-0.11413477837120148	0.11075595573167321	1.0911641673569132	0.46213353116580846	0.8569322763272056	1.2620313856383618	2.9098830247195275	1.6561885807744565	4.10876989250965	3.7670574754298087	5.125248418621178	4.942650004515293	3.48743934289109	2.619798061809683	2.9237294217060623	3.430650007364818	2.691605513407901	1.4726261303791501	-1.1677512836649382	-2.942299685254582	2.9	8.651051042201606	0.29320304751147	0.25469124337071364	0.2490331268009714	0.20307258231685021	0.03370982215573909	5.147031745361997E-4	5.147031745361994E-4	-17830.96545614532	0.0	-187.26580641922274
35468000	-18011.90694905796	-195.07074210982174	-17816.836206948137	3.001754941389106	2015.4283820449123	46.80845486485814	1.1028876051789853	5.180659866564102	4.588730759866079	3.5844675451754693	2.9457358333901587	4.313865540719871	3.730839138842143	2.6625057097909264	3.1619653772012724	1.9839758332034476	2.2000602641293434	1.3786554460105287	0.6018002010448071	0.8816696323162858	0.3412419967698368	0.9191957923857932	1.8351408399755083	0.044987971169564656	0.952740020199653	-0.20631028028377735	1.0078487739312516	2.0002289309040804	0.6320458642625842	-0.006140064409598023	-0.5191196224518737	0.12385718478863361	1.22481820838653	1.4463383402054641	2.3901917774556862	2.982120635910476	2.718718560735558	1.6165622425421582	1.246851798756544	-0.33640460595887645	-0.2780613373455123	-0.8337275706107642	2.9	8.651051042201606	0.2850659665724334	0.25469124337071364	0.25862833601533286	0.2016144540415254	0.03802233443073748	5.652729351737559E-4	5.652729351737563E-4	-17816.836206948137	0.0	-192.54937369681414
35470000	-18015.106977673146	-189.98220796942684	-17825.124769703718	3.0580847067269756	2015.3720522795745	47.933242796405004	1.2342841475565873	6.454113523025482	6.151931592070447	6.194061033463832	4.742530269156719	3.6327666394784472	3.664865987794844	2.2792333700236544	2.6488146503372487	2.160683968386226	1.617869162174833	0.9133200007674555	0.46516789260544056	1.275079017150744	0.49298691861748783	2.617913868240496	2.057385768189682	1.4513658575560278	0.770654395990285	1.9145117364831163	3.06313705924628	2.3374712394940698	1.5693032306742871	2.3650610501923994	1.4451076706618853	1.3770349764980405	3.8813085464909123	3.896886957862751	4.3151193176268094	3.2436379822971517	2.5407263931178736	1.1180423752328095	0.9634972503545753	-0.512506221025573	-0.32764342992409046	-1.5086865030442835	2.9	7.923193050536271	0.2864462371706759	0.25211086495180174	0.25862833601533286	0.20281456186219476	0.014100217543234766	5.086456170090855E-4	5.086456170090856E-4	-17825.124769703718	0.0	-187.28810663952373
35472000	-18013.088657834596	-189.75081037136007	-17823.337847463237	3.0044091887867994	2015.4257277975146	48.54870065024081	0.6714954092943185	3.8215483613840506	3.209816839706888	3.803371176299481	4.409144955620056	3.591713238508167	3.6576839772331593	2.163764871192732	2.45049960931868	2.1071004230920023	1.2981200237778157	1.4244656231165103	0.6391370358655954	-0.058641731306054434	0.8908647555095495	0.9099706623525412	1.8801504230215196	1.3623209434879906	0.5485692359001157	0.5978011281080926	1.7265949545793053	2.0514666942193833	2.1893874536899407	1.7677360966033824	2.181148625679112	1.7175668446220251	1.7501187435362393	2.1914177646060793	2.028494643492646	2.91667198990537	3.349396800462009	2.1507815188332247	1.8323900123968442	0.9828402819927476	-1.319867574134011	-2.0629514575233148	2.9	6.335805624301064	0.28018464149567623	0.25876544341723795	0.2580029314905941	0.20304698359649695	0.007470267432165968	5.045447829393058E-4	5.04544782939306E-4	-17823.337847463237	0.0	-188.3627325909294
35474000	-18003.44497132873	-181.73582586031415	-17821.709145468416	3.0969248422546225	2015.333212144047	48.779366186502806	0.9755300492277175	9.047953268372716	8.355652049213486	8.069446609824364	6.593220424079579	4.0788209180990584	2.5694114680563236	2.019305534391425	2.360354006460427	0.9693746579319604	1.658361862788809	0.9429993744492786	1.6629406661958743	-0.057129453798591356	0.5372124933775428	0.6412713730041062	-0.07683993372400277	0.17906270589901163	-0.05022003465682556	0.15955923791081422	0.9946753020208613	1.8685728436383382	2.1268063091366596	4.094418197095553	4.829717903337853	4.77286756632305	5.321667236627269	4.423290526778109	4.095299894944577	4.031317575030744	3.3139809712612203	2.4499632902456403	1.4013570641546167	0.1608510920845429	-0.32775294570070695	-2.023866275294079	2.9	5.971359841619978	0.2883058624802914	0.2536906928151579	0.2549564611080591	0.20304698359649695	0.019660392063658324	5.608486119231495E-4	5.608486119231498E-4	-17821.709145468416	0.0	-179.36726333800792
35476000	-18009.459807313382	-187.13291348837845	-17822.326893825004	2.9379424560562177	2015.4921945302453	45.63436374450853	1.7073546560515376	6.24076575506802	5.306244995491573	5.320296100885563	3.9288844980331894	3.3107974084117293	2.521255668030645	1.6241210787205729	2.0970451709450413	1.7404701168176562	0.4191908418313296	0.6785438682013722	0.7614651128343969	0.7444870821999154	0.4194368342179006	-0.7369055067093291	0.6317498206464794	0.5878306762270548	1.9940087510801572	3.024734466446895	2.3732013111665333	1.9172707916030047	1.5241991911344954	2.817273066188589	2.06436571218858	2.2907732559415774	2.5967426028873324	2.6778163732394193	1.3503159687958037	1.6458054549128116	1.0244468410926184	2.078610498831714	1.1511990881344143	1.2846887597971657	-0.4112708958969058	-2.5935858778684686	2.9	8.686722533292416	0.2883058624802914	0.2540043969798011	0.25464275694341587	0.20304698359649695	0.050849403530009635	6.558883103541589E-4	6.55888310354159E-4	-17822.326893825004	0.0	-184.24912583674273
35478000	-18004.273508246075	-178.73770260494322	-17825.53580564113	2.8942184514483627	2015.5359185348532	45.21117715004447	1.3681865496900665	4.040050108102524	3.9622887073932436	4.363980059489378	4.940923846872878	5.24151168539785	3.658491809372712	2.619318908175618	2.0154980671008156	1.3068145234939832	1.3860348026599774	1.559993555601876	0.08538356733052405	0.6080821612985821	0.05480803109625909	0.7021565626723638	-0.18335450691764194	-0.6907227475404947	-0.28558257084056415	-0.4736874529392415	1.3570974530940896	1.3770094602140523	1.1767259773957077	1.5050771533061709	0.3833853911037274	1.3157298519950342	2.5343783120371457	2.91607104622606	3.325004780034572	2.601090037990937	2.44070899946746	1.5573256292679312	0.8997632205105625	-0.17491414377877904	-1.9003243771864933	-1.985289594054199	2.9	8.167047708868948	0.291490492733	0.25383207134975005	0.24972541153275815	0.20495202438449717	0.036308342707838295	5.889424724764952E-4	5.889424724764951E-4	-17825.53580564113	0.0	-176.29463841439437
35480000	-18000.576703331055	-183.059136788712	-17817.51756654234	2.931282009420215	2015.4988549768814	46.54706398703461	0.4640474762744186	6.46040148334383	7.013453469588173	5.334716499601059	8.390351161255575	4.50791333428184	3.744490507964266	1.9360219214194996	2.717846346347641	3.031208280055861	2.82748989464251	2.1092793519340476	0.23357861262789759	1.3766130310551388	1.1958722633668235	0.8722993754834696	0.9435523760522593	0.5591532863830362	-1.0562039680561286	-0.21981748563286801	0.14107879600953288	1.8980158472289888	3.1034388717864005	2.9944996278770786	1.9827169166896366	1.0927752047607964	2.6227565302352724	3.8411563560667825	3.9772256374928827	3.4902408114562258	3.362532340329392	2.4206471541182686	-0.03563968214394009	-0.1995986238796436	-2.211871823862703	-4.300782364725943	2.9	7.979022098953413	0.2828951960355559	0.26058496921264707	0.25393454901608103	0.20258528573572132	0.02728666358639571	5.631117249215946E-4	5.631117249215946E-4	-17817.51756654234	0.0	-181.77110790862938
35482000	-18013.11246243598	-190.13173068716486	-17822.980731748816	2.9887444874719558	2015.4413924988296	48.11705141223402	1.0929213715673478	2.5772553990333407	4.767398822920495	5.933320049884673	5.057049690478273	4.818211776361976	4.865436169321988	2.122377212812589	3.5187168938715607	3.2619507934198078	1.188526950147115	1.286764605746383	0.3997509362320925	0.7405637406549537	2.2598661718566513	1.024126666976513	0.5538807242827377	0.7373874364773193	0.44963152520376437	1.483225761668779	1.2949181408930124	-0.10683300760629688	0.8571154603599975	0.7433653324056809	1.9162893652872093	2.858024115717864	4.255470254402143	4.495603239661755	3.112995043637864	2.5571413153495417	2.397212109718441	1.3409378861741537	-0.4793175900474386	0.18742239846437223	-1.3725935255601216	-2.5637215686163004	2.9	6.089155659672894	0.2885907030911801	0.2609568963688929	0.2448161578610884	0.2056362426788439	0.023649092867121062	5.350723871078699E-4	5.3507238710787E-4	-17822.980731748816	0.0	-188.31711475904115
35484000	-18026.482072210954	-200.79275578557062	-17825.689316425385	3.178663451148786	2015.2514735351526	48.8619559489766	0.7215713929919442	5.210793460002552	6.19803832363978	5.656015090000573	4.320042451118314	5.219853842347783	3.374942493224165	2.224260263111601	2.0563289911002935	1.8948657042119912	2.0376936291274435	1.8964779501046398	1.2849515581183286	1.313858931903004	0.8695259861621256	-0.0641396383109022	0.2522908847053033	0.04647224337556474	0.3380793213483689	-0.40451205861795825	0.03257227910610183	2.9763753721368262	3.5163167390937313	5.437306844966962	6.3725041157028635	5.438377872290371	3.9161235209747502	2.9420748552051976	1.7142342445194816	2.2466028134249534	1.115552905747443	1.8370830035751524	1.096639601741747	-0.29140585157600646	-1.3543957756670504	-2.9627277672857493	2.9	7.534929737087013	0.2957211214721863	0.2554360910839382	0.2443012271318154	0.2045415603120654	0.02865684351386752	5.413925963826673E-4	5.413925963826677E-4	-17825.689316425385	0.0	-197.49621725885976
35486000	-18006.934774696387	-184.07810973790313	-17822.856664958483	2.9186054441214377	2015.5115315421801	47.991126004871816	0.7499831064321748	7.25303162678043	6.877150432651231	5.317407376452593	5.69821041759579	4.148783815966416	3.7911981715712466	2.88217299601655	2.5479976370306785	1.3236051429639217	1.4905312051100894	0.9299393568209079	0.9264097242961382	1.2940607922945968	1.3763349291033515	0.735847746185268	-0.6684744933472011	-0.334964654397837	-0.996897275192035	-0.030476980852056856	0.9330622632304528	0.8036573419543631	2.7223090889197645	0.6579360578678227	2.3697443360316233	3.3774154535429823	4.265494173789621	2.654987201670428	3.9718774985552825	4.554259511344297	3.348448723987161	3.7955571893686253	3.2011085491493994	-0.7051861179642674	-1.2870353856900691	-4.120078223428317	2.9	6.585394055223066	0.28416878634785997	0.2630593338812987	0.24647119009298615	0.20630068967786053	0.03472310871997209	5.326881464542818E-4	5.326881464542818E-4	-17822.856664958483	0.0	-182.66554822385362
35488000	-18015.363566571403	-194.00948285443295	-17821.35408371697	2.9143947411978615	2015.5157422451036	45.56540492681049	0.14650125365533403	4.294455703352247	3.885784740046433	4.4475172838416	5.352701943914801	3.2896520186994955	3.514223501669205	2.1213398508709687	3.222864352486096	1.2316313055872414	1.6857805634217977	2.2448470522425836	-0.16958439962462318	0.632358485375099	2.8589171473102475	1.804796791141374	0.6901731026795634	-0.43781556055726284	2.6694732898115685	2.345988070648803	0.5391434431959286	1.0340959982346167	1.7269197945811308	2.582028406264633	3.2896767760619614	2.8452014989896894	5.95149875667431	3.411097476574377	8.243609128480436	4.38338025567667	2.952668076190221	1.76478096425098	1.8226798651368203	0.07542364812474966	-1.5789738910136826	-4.216212584925615	2.9	6.970267141865392	0.2890229107228462	0.2510367855488292	0.26320439935891615	0.1967359043694138	0.03644297372473865	5.509269826252373E-4	5.509269826252373E-4	-17821.35408371697	0.0	-194.09625337612397
35490000	-18030.805806280914	-204.13751570443293	-17826.668290576483	2.953329072958501	2015.476807913343	48.044342295407304	0.2515324774002241	3.8552349833234842	4.499665039093985	5.117707984636461	2.6602375134656766	3.101315098556728	2.737590234107168	2.1989092302563376	4.025850976564893	1.3041818717681273	1.413342889527524	1.574793454060757	1.2236627354002543	0.49447961413209346	0.20339661087384298	-0.5711690321664308	-0.7918163840732706	0.43739874846786686	1.0821581610244084	1.6691895023234569	-0.30199764749207325	0.9853539785038403	3.587635539065597	5.383478451115416	7.556310643888012	11.274948633746353	10.987080807018087	9.07246153226486	7.969661064403102	7.190198076216727	1.391797184272388	2.916924616395847	0.36627966077088403	1.1195107015977144	-1.2085274318609711	-2.525541217285741	2.9	7.152304514763552	0.2883961341048671	0.25848237934425417	0.25627414383247377	0.1968473427184103	0.055216652094105194	5.215427423433145E-4	5.215427423433143E-4	-17826.668290576483	0.0	-203.60044954378108
35492000	-17994.869876504574	-177.99697313016696	-17816.872903374406	2.993968139959567	2015.4361688463418	48.07693464168851	1.1408226811285296	6.56683771026393	6.87396629561176	6.446030365417535	5.624173394952474	3.5868743773102483	3.20209273121897	2.0945745162141796	1.3163563090022024	1.9938186043607078	1.3224038227722645	1.6537042302475848	0.23240473619598745	-0.08930171068195625	1.1327013259271785	1.413098158046802	0.32947108813990816	0.5008668885266553	1.0036092838962585	1.257545873928327	2.2472863634620834	2.2356238237227632	2.613425580828263	4.126388026974487	5.064090030380202	5.266431600768806	4.566644092184391	4.659544790341247	3.8274900197383817	3.1072967738094768	3.3729370051592733	3.1069262648460083	0.6232228878064335	-0.01681370447278327	-1.2549189285852091	-2.6409831940129567	2.9	6.5202714284869385	0.286398637088275	0.2616203245124664	0.254606300707683	0.19737473769158098	0.008688289023732738	5.10136492619272E-4	5.101364926192721E-4	-17816.872903374406	0.0	-176.0676208951723
35494000	-17998.77950622662	-181.68819669243072	-17817.09130953419	2.9033868496746087	2015.5267501366268	45.63208412471561	0.7873550591328394	5.602456561991462	5.349167199996986	5.2566453530349495	4.470938793680299	3.852057588000747	4.10155021075473	2.764572706956893	2.372066133307784	1.8416206946228237	0.4847449492411255	1.050846987000965	1.937216030118151	1.1932641395786583	0.33949722179339054	0.05969297627464948	0.029826989149103242	0.42245157349424395	0.9476710559812239	1.4508263649417752	2.6261949955074213	3.5798718683611264	3.061833244275896	3.0392800992045235	3.906954571880635	4.641002295900632	5.803754316660688	5.752303711372366	4.345074706478172	4.363332168866092	3.5039534621948807	1.7621983247944437	0.25879715298174677	-0.28841197684045383	-1.690072880242573	-4.296575889604968	2.9	7.924488030622054	0.28669018408277225	0.25882672109239674	0.25788404720699537	0.1965990476178411	0.0157384395972591	6.003675800554033E-4	6.003675800554029E-4	-17817.09130953419	0.0	-179.88469435952288
35496000	-18015.937430788003	-192.09073352891204	-17823.84669725909	2.9567722317454384	2015.473364754556	44.019512172740285	0.9758109717687479	5.067221894823151	6.30815173935512	3.6827832624277375	3.6036137939131767	3.7564067882471255	2.3684439277423324	2.2636114233353815	2.150570795569073	1.828636492757754	1.6660094691671692	0.8078838850793209	2.01950491804585	1.2457121667539117	0.545608698146093	0.1689348125332859	-0.6032842568270236	1.2065390183974256	1.4735012557952762	1.5500744850587684	0.9255106342845871	2.380399837337664	2.512153918821673	3.3850611123993843	3.1870830479062247	5.147151718667935	4.443545191505502	4.886148763341023	5.032669485602705	5.013301987540981	2.528131245526914	2.284858342175485	1.6758930570674098	0.025209497489120436	-1.3643992136708192	-2.635846587689476	2.9	8.654460545436834	0.28312304826719864	0.25882672109239674	0.2535196753433728	0.20453055529703731	0.01710236813115541	5.355749841374734E-4	5.355749841374732E-4	-17823.84669725909	0.0	-189.8905604251289
35498000	-18002.358077465888	-187.8496066412185	-17814.50847082467	2.9824485432955976	2015.447688443006	43.14861944397053	1.7964567297598681	4.33571044422826	3.7767245560578497	3.425733478315782	3.7710973957893463	3.408287066127882	2.6297450409314433	2.9170540706615817	2.596775887176889	1.2759252875796372	2.1428223019386157	0.9560107879770288	0.6589779438830444	0.4817502590984828	0.34014487845968455	0.4588647187219108	0.7914051462266714	1.1353064634484116	1.4624871409250728	2.0951695051562504	1.2741111857730092	2.0194139171780003	1.6809496564333237	1.7258120562975974	2.1912042686111532	2.1440568378201594	3.826163061118445	4.452021574342713	5.039272010983785	4.4586708870349545	4.119981981274597	2.8231933326434397	1.366141389429888	-0.14514866058830278	-1.9224718948416257	-2.091872871313849	2.9	9.126124512370803	0.2868444508252591	0.2582187387557299	0.24970025621421685	0.2052365542047996	0.07386121352587359	6.054867410237656E-4	6.054867410237656E-4	-17814.50847082467	0.0	-184.67877988522514
35500000	-18002.644174671557	-185.46248984193	-17817.181684829626	2.9150816987750323	2015.5150552875264	41.51934552687598	0.7355562862205149	2.8972624680121246	3.177838002940147	3.3292410462627684	3.406865074935966	3.5079158810549766	2.1565794604668076	2.93130097869265	1.349832076328736	1.037630754880186	1.5471410605387148	1.5755535942976644	0.9376058551424629	0.27622694948687254	0.2293633175508589	0.2639044742409384	-0.1388197560097755	0.7015486026698677	2.2272420808283124	1.5895920449985343	2.545208228103311	3.7343460668958084	4.547150097036404	4.824391250764509	6.4690301124635345	5.874588876182869	5.970096937473791	7.662249801017488	6.155245317002928	5.213986592078818	4.658371402712867	2.9657579547928017	1.168250144533487	-0.005907820771839101	-0.7289696107473609	-4.877961393458686	2.9	8.287227026293493	0.2875693135028869	0.25476193988663515	0.2552251269143884	0.202443619696095	0.022471653089440845	6.467527633762927E-4	6.467527633762931E-4	-17817.181684829626	0.0	-183.54881623260616
35502000	-18016.729009612704	-187.9693525540832	-17828.75965705862	2.9322968693748246	2015.4978401169267	40.917918017409875	0.955378532223385	2.528375778725141	4.2528640735477445	3.6566521674229815	3.272042046288329	2.6241652072002193	1.9037648958172417	2.3056692828648933	1.1691693464991348	0.9180927852082003	1.655500374081606	2.0496553015317613	1.6779830904956174	2.303844434493895	1.4963819174638588	0.5981100161689136	-0.7141159524649916	1.2067044863883103	2.5695300765397797	0.024975513148960737	0.9514893728121679	1.585582231272035	3.0308013794271926	3.6556594285638875	3.5575616332043154	4.087127357981757	4.883033656147028	3.1832163287852433	2.698355158823213	2.7643671806036325	1.2679505423953736	1.1841667523602684	0.9376052424270226	-0.9123824056146757	-1.0297246658175525	-2.0822491193210544	2.9	8.837889790468369	0.2855911356244648	0.25476193988663515	0.256988550238107	0.20265837425079852	0.040000770231341035	6.459829071891899E-4	6.459829071891902E-4	-17828.75965705862	0.0	-185.6232237669027
35504000	-18009.067047093165	-186.30020991785725	-17822.76683717531	3.1505953183865922	2015.2795416679148	42.618641471087415	0.9502908248670181	3.3476096176113534	3.9236121850490373	4.100299218260504	4.276569169979342	2.5821428103539885	2.7110594324671773	2.273614265283679	2.1743040825788773	2.300729054674068	2.2548291997769296	0.05893868123128898	0.2746143058005522	0.7571003455931781	1.963306944231195	3.1768424599624128	0.2675404387462613	-0.014362213291149228	0.7797938951663024	1.1761575586007322	1.7052583341111283	2.604677917640407	2.407455935656401	2.2273847991116353	2.5463323927951516	2.1861880185305447	2.7637557967113024	3.0029758856582944	4.2175813869829275	2.893311452974463	2.7840685666996983	1.6711607909737674	-0.8540658213036674	0.17296470312049628	-0.37942856618264353	-1.1446205393394855	2.9	8.547159650995672	0.2855911356244648	0.2570264378992952	0.254724052225447	0.20265837425079852	0.015037760391467796	5.722678496686261E-4	5.722678496686261E-4	-17822.76683717531	0.0	-182.77833404152602
35506000	-18007.139577048285	-188.0899447366806	-17819.049632311606	3.040967212720196	2015.3891697735812	44.94567767015257	0.3863464629783074	6.318598154834662	8.356604650518916	6.685670124484027	6.184666861198773	3.6435881248790367	3.1755440423254457	2.0709809859196886	2.90211035912921	1.5415022280128552	1.2466109348873053	-0.31240338197558154	-0.3063370543616738	3.549042912300039	2.4046640539804534	1.3360728836833866	0.5205587042972735	-0.5552720233452215	2.0683342987723403	0.18238769204881528	1.7892036983282362	1.8331052350193708	1.8963882422382035	1.470765920746852	2.6363052648977234	2.1616236689579464	3.3496141194165845	5.11778548231197	1.7352662281061226	4.626023672047602	4.733388807121858	3.2663803154938047	-0.2579703690853875	0.27268691677829654	-1.4049275695611323	-2.4839378509084904	2.9	9.078682230198854	0.2855911356244648	0.25394244022707846	0.2578080498976637	0.20265837425079852	0.025382157047491655	5.813493556307114E-4	5.813493556307113E-4	-17819.049632311606	0.0	-186.31223584878597
35508000	-18002.549742104355	-180.99316073694482	-17821.55658136741	2.9850751199826613	2015.4450618663188	44.48292873932324	0.9642459649313436	6.4959398974939715	4.922272297834784	5.25102268386455	3.4980086587219685	3.843434845180861	2.3924295556182216	3.1357534682583283	4.441102496535177	2.589688651073754	1.3436269842679667	0.15667335205160174	0.7354879506091494	0.3588695431609348	1.8697751784481578	1.6361924185568952	1.6152574288393364	0.40162952630182525	0.022490985720382023	1.188787107181925	2.6064909821627227	1.9754891480528987	1.582793694589436	1.615587615074554	3.062964437560076	3.0215193408921506	3.361720837807777	4.582193347085434	2.8160044220939326	2.7794494548635114	2.907208545497597	2.578043986979893	1.423279773330464	0.07582676268951843	0.011418351249643077	-0.9044148672293919	2.9	7.488815050856039	0.2872259862516497	0.2555604976597155	0.2569651377741074	0.2002483783145329	0.03582755047061737	5.428788573613193E-4	5.428788573613197E-4	-17821.55658136741	0.0	-178.92132249013275
35510000	-18009.27731336261	-187.25677658988639	-17822.020536772725	3.006861683999164	2015.4232753023023	46.57902526364838	1.6158829493666975	3.75167316696308	3.7375466411298652	3.128960062847769	2.9783731138310676	3.0238152527415716	3.029891485517545	2.7799915480767217	2.5415427562855966	1.4999778933126822	1.8483579213899721	0.08341826839519662	0.8513591641266529	0.4473126262214491	0.16985939165881703	1.636288494559242	0.7669587091309646	0.35071336583946866	0.10118350293448175	-1.1196706813896613	-0.47771389681744225	-0.19359508716425244	0.5964724551425236	1.560438771222856	2.4707594012269394	2.961692781293688	3.2236015212658122	3.2136348059319695	3.344699459288631	2.743414333981277	2.5406786923901574	2.75703478033912	1.3390286425271007	0.5165750506973994	0.6094797445488341	-1.4246202182055954	2.9	6.200573006520259	0.2867300310052547	0.26168269213834555	0.2510032083326553	0.20058406852375	0.024865640373222593	5.762262602780861E-4	5.762262602780856E-4	-17822.020536772725	0.0	-184.88783345302613
35512000	-18012.515422082946	-181.87269976250118	-17830.642722320445	3.0143553561660736	2015.4157816301354	45.84705186594378	1.09647472510764	8.063489602389325	7.557394357787143	5.882945007853074	4.588881703659004	4.3069560605304895	2.5420033606050323	2.68318102163096	1.931843615996934	0.8289579457810874	0.4344671577420652	1.6249106960866846	2.1948466290766344	1.6165113403353195	2.4230066101465684	0.7305795231260641	1.9315331946794818	0.31247985429172515	-0.11180632341233285	1.3219821902672217	0.9938543002038692	0.9892377433423782	0.9457836267360646	0.2018643652347315	0.5984124204848716	1.5826126355333245	2.2383855498792955	1.8436887162331295	1.3665790081285747	2.0889442311493216	2.0377057982922357	2.460635844268669	2.8537030220813975	1.3426265621316487	-1.1214997149008652	-2.282617980167666	2.9	6.600261880040444	0.2881148789155061	0.25578956545760717	0.25484757153311627	0.20124798409377606	0.030465156140830126	5.924013017569748E-4	5.92401301756975E-4	-17830.642722320445	0.0	-179.724865748326
35514000	-18006.8618183749	-178.9054711348149	-17827.956347240084	3.027940159086193	2015.4021968272152	46.375836446563824	1.9348598262339123	5.860427545231957	6.36249112687955	5.225833599527757	3.785189330060911	3.141549427075602	2.6650062416257305	2.5674616889186055	2.2201525011181578	2.192184849641208	1.360852603242733	0.4696721989423664	1.6567601961828298	1.9543568390628039	1.5204379183199854	1.3549943415155863	1.6361720530745614	1.2118875416738364	0.3396908375582658	0.2615566959967057	0.548279150566615	1.7214545848233063	1.791996039673148	1.6711668132124582	1.8071700885487625	2.426753609439055	3.114802356717261	2.81358779909484	2.208155418037023	2.348081915305973	2.073035962302876	1.6874514706914452	1.7653995006553926	0.46263334150842644	0.011975690706667083	-1.698012469830657	2.9	6.426003775588941	0.289822485446905	0.2509532993806622	0.25090561705276854	0.20831859811966988	0.01382091729933089	5.78363982363755E-4	5.783639823637557E-4	-17827.956347240084	0.0	-176.20935562938737
35516000	-18002.150758103373	-180.31057447070086	-17821.840183632674	2.917130781277503	2015.5130062050239	45.317263372505664	1.4840591282053992	6.673114361886599	5.064432331432607	4.82074042045776	3.1828522939073967	2.8350418911178306	2.625134575274661	3.5691638305961506	2.1996014627347433	1.824317306581342	0.9291740528836852	0.3837306319081852	0.8526308523287127	1.630797218514925	1.8789470753776287	1.7848880033001535	1.4741950432482704	0.5869571238548299	0.6956226078629006	1.08609639170372	0.07118381679102803	-0.10851196210945246	0.2933278560867997	1.7432246535546405	1.437399523665338	1.483624685829214	1.5595515235300346	2.078658256982602	2.8006032384403814	2.912816548451999	2.306072759546157	1.8638347508496516	0.4863078874233811	-0.026618913267749678	-1.5486334013051868	-2.6884270407684046	2.9	7.32993196377718	0.2829679322008198	0.2557576823773132	0.25087437035476	0.21040001506711256	0.02656724348345579	5.944854576483955E-4	5.944854576483958E-4	-17821.840183632674	0.0	-177.97659667603588
35518000	-18000.856743815937	-181.26621712718742	-17819.59052668875	2.9376664945413182	2015.49247049176	43.788692655990424	2.621234119875009	5.3268808003017885	5.383340044215768	5.30720902164053	5.198667375010316	4.289966392722495	3.9283414978419424	2.7524645141888895	1.7737966046186222	1.6238816087405552	0.9865078949413154	0.967848709261554	1.563810545744671	1.6365163478673381	1.3073873866570511	0.765394345161418	0.17117136076189998	0.703138766289422	0.9668140661901391	1.582792084278103	1.6132794236568175	1.6080284156807103	1.5926495970168093	1.1565023598376718	1.2394743424954642	0.7989680243035864	1.4517190134082536	1.5469344681424664	2.4261757728850633	2.0971383810772735	2.7184450548645533	0.9703176646328576	0.011772690266687477	-1.911620655883712	-2.2934224675737096	-1.3611728425064884	2.9	9.51837713835069	0.28748092507646145	0.2526936385098663	0.25246680501498187	0.20735863139869604	0.0263002156529155	6.069140877818624E-4	6.069140877818631E-4	-17819.59052668875	0.0	-177.86223499209623
35520000	-18002.58856284207	-171.66857677961258	-17830.919986062458	3.0712633009849446	2015.3588736853164	43.44672275129827	4.781757680324125	2.8528519326039343	3.767359877929667	3.5387484286814708	3.804523447812736	3.1280897483321843	2.5558096129057284	3.2562603109072374	2.774458114121918	2.0607743950942425	1.6231059853811882	1.1164465698774055	0.7163411802710222	0.12333657364500578	0.12325153031192351	-0.33217369457442797	0.3041800132601861	0.5430877945471965	0.2834879340817767	0.6790913483477309	1.5806709930279066	1.337878302685339	1.5202940531616063	1.8779745045515948	2.1966060083463836	2.231514215023287	1.8618275230453383	2.260316005020556	1.5981283291764457	1.2310363040226522	0.6948431067700613	0.655519743591203	-0.2800747414787982	-0.9591836059355008	-0.9350436270043454	-0.8114906794849891	2.9	6.528580146539938	0.29037298207617807	0.2526936385098663	0.25246680501498187	0.20446657439897942	0.015247862323666048	5.675201289204785E-4	5.675201289204792E-4	-17830.919986062458	0.0	-167.729208153894
35522000	-17994.83039816821	-172.4195693023118	-17822.4108288659	2.7756543113426506	2015.654482674959	40.28122000801893	2.944914465095655	3.907785735493653	3.2401532103479838	2.9964855656657257	3.1592117714329313	2.4151231140945466	2.430208945768673	1.968800892573116	1.4222986094513854	2.0697332450266472	1.683083439977542	0.5567091093699836	0.3322158556995919	0.021024225992681056	-0.11122647712494449	0.45886641494010205	-0.19561757097980953	-0.1149984712614493	0.699737162437992	1.1010594091729795	0.9282432346937679	1.438733177759903	0.9689018954535885	1.2920953775798265	1.4110139149732688	1.5437311860627854	2.123656436067502	1.8843342047640255	1.1632304873839454	0.8940048820082704	0.9321933955230672	-0.03968409012271551	-0.5841663837677814	-0.711508353906904	-0.30889437473880177	-0.3298431878160153	2.9	9.986389204476598	0.28904979584909396	0.2523680464502844	0.2523149466500116	0.20626721105061574	0.040592285036126406	7.090375469143166E-4	7.090375469143167E-4	-17822.4108288659	0.0	-168.3495680243884
35524000	-17992.27025872133	-165.9373624018854	-17826.332896319447	2.994421867742914	2015.4357151185586	38.07277456222958	2.246628179941417	4.147010502534727	4.091472624903359	4.363236124520546	3.742872483284217	3.5321279600100377	2.6060992568856696	1.7779594041275812	1.5516016670607802	1.2904186580064294	0.7237074801337701	0.8851275822333388	1.0833152542236915	0.26844550614087737	0.6511968624588529	-0.4997056539677571	0.08359097946044805	0.2487431039758424	0.6969035274020191	1.2447899067582553	1.2746393277102372	1.1330973275261662	1.5865415413049733	1.2368714376213255	1.4929780158498045	1.5311090244578058	2.466227962181727	2.472609488340658	2.2265743837327774	1.1500521162970443	0.28326129995928084	-0.6650902867240533	-0.5487525400873552	0.0014007257136312568	-0.48447868649396486	-1.594196482565053	2.9	10.996810730697334	0.28904979584909396	0.24955229163382314	0.2589612968808161	0.2024366156362725	0.05133611509200559	6.59384109785188E-4	6.59384109785188E-4	-17826.332896319447	0.0	-162.09436924150464
35526000	-18012.762958211097	-189.07516785459802	-17823.6877903565	2.8227030999423164	2015.607433886359	42.02989160882324	0.6986001811878175	6.142113573807636	7.20271241553441	4.801471965541046	3.7334285978951494	3.0640854393927452	2.3929970965144953	4.468832925776106	2.968703055658007	1.6513333965540773	0.4853076194713642	0.6530216042607571	-0.2320645151782158	0.5987369520969235	1.4977979394651322	1.4017437001611668	0.6324702708364248	-0.43796786155940665	1.0410675455233411	1.3934183558741302	-0.10840057439605877	0.860480749732093	2.946992612831412	3.9292039198955973	3.4634182165751195	4.694766787680664	3.921001097421904	3.649510255512845	2.5866899803273653	1.0215174749558436	-0.7151484627768548	-0.6639393707253831	-1.1729527999393314	-1.073540877538908	-0.4408327038685975	0.6824945556646864	2.9	8.63635070398227	0.29059285255219197	0.2551628399456779	0.25603762280463216	0.19820668469750363	0.04688555825726055	5.769557624164328E-4	5.769557624164326E-4	-17823.6877903565	0.0	-187.03104619712508
35528000	-18004.76296527398	-187.28675688421322	-17817.47620838977	2.7807394805965773	2015.6493975057049	42.9491306672221	0.995380986872272	4.07492205212694	3.6651685454113605	4.062963053929565	4.1054032436942025	4.074440466666065	2.447843275467608	2.6877252026106677	2.143666011568927	1.8736847956466545	1.7361207744570577	0.35854009574453527	0.0018609842635700646	1.0902919851280215	2.1535610967871417	3.1115822113108083	0.8533232463415819	0.15985455879154997	-0.47922735311172854	-0.8258966514215424	0.3178265398535982	1.805331202030383	2.7448275825201445	1.878756086907316	1.471202289503414	1.0665530143582502	2.2438636003763133	4.059429479250442	2.3387227419152614	3.7469880366610973	2.149662108140503	0.9789430237436598	-1.5732221693230297	-2.785550949013202	-2.9398367416362405	-3.3278069895519193	2.9	7.406915571040324	0.28886428156599464	0.25689141093187523	0.25603762280463216	0.19820668469750363	0.020514093720028725	5.436155822300556E-4	5.436155822300558E-4	-17817.47620838977	0.0	-185.0592065749716
35530000	-18009.83002235136	-188.32466045540428	-17821.505361895957	2.8886289346863845	2015.541508051615	42.00840195827633	0.8187475280664656	5.59112681124178	3.64417130222466	2.644111162665503	4.209158926767644	4.2919428927742835	2.6346332871400437	3.4083140715813047	2.362017796277017	1.899291011192216	1.2524970625343554	0.35403178683593406	0.8447722916603796	1.615897990383608	0.4221103882090133	0.5661460039137104	0.16529508898440687	0.1842976453112698	0.7686721088291909	1.156060667627341	1.9430168555708045	2.2680160339295714	1.6014887274193657	2.025595576303115	1.3039593703071075	1.5027680871704951	3.295064357929575	2.964759290526024	3.183413132210596	3.425544254698814	3.3615044023068155	1.4271740232975594	-0.9895773152477993	-2.049005226893121	-1.7243283957062174	1.040420773011372	2.9	8.886352621250417	0.2887917328645608	0.2619785614395219	0.25122302230215676	0.1980066833937662	0.0035255397687613227	6.538519574810516E-4	6.53851957481052E-4	-17821.505361895957	0.0	-186.22255985769297
35532000	-18001.999443116947	-181.76681046668386	-17820.232632650263	2.840455258799788	2015.5896817275018	40.762316522824136	0.42004926110320756	3.161915274528778	4.176478918854078	2.2807614643596503	3.1326282419397473	4.285669430295957	4.792261974908448	1.5860659395201349	2.474769189565622	1.4616695673745728	0.7205232372997961	1.0396538181639428	0.5374076810514844	0.6015528459447448	0.6368386246483719	0.9952681445482805	0.450021669732485	-0.38762072680566	-0.06405977130930218	-0.2811779684531168	-1.090097065671501	-1.0527771058039248	0.280457114157757	0.23706400282843876	-0.35207031979817427	0.8144536153551167	0.9883212753528735	1.3985123761101108	0.8508343643344725	1.9232617133788779	2.075881531152918	2.1615851483795585	-0.12308244396876411	-1.252702484065931	-3.288012974589105	-0.1079451661505737	2.9	7.684856757551226	0.28527522417413254	0.26047644043066676	0.2543695524188492	0.19987878297635717	0.01883045317643881	6.236831266208772E-4	6.23683126620877E-4	-17820.232632650263	0.0	-180.4845622009443
35534000	-18002.277304890464	-194.89179962614054	-17807.385505264323	2.871364461839362	2015.558772524462	42.615697206816584	0.7292664064088877	3.345480730537702	3.8765544717680696	3.4077757994410325	3.9036402707906146	3.318194366837691	3.2606203485745913	3.491928607544555	2.23427094889225	1.0603875995980832	1.0327276599144646	2.336757352831035	0.34175660707861	-0.6223426925051764	1.3956193305040623	0.3640292794453981	-0.0245037146891018	0.5058976031952986	1.8721191283779879	1.0328956389144286	2.0719555781175556	1.9918499950162698	2.757623877648943	3.0877318820897544	2.3209772879133683	4.145913608641105	4.19266216286648	3.523914644042324	2.308443835441373	2.6985002401026614	1.1878954032567792	1.0427608882191017	-1.4226060488396743	-0.13391307222769067	-3.1023664961404216	-2.6865459399765492	2.9	8.869629044449104	0.2882847643016577	0.26064633630269607	0.2519238920334847	0.19914500736216717	0.012981514362518376	5.898130673168293E-4	5.898130673168292E-4	-17807.385505264323	0.0	-192.93550550088156
35536000	-18011.33472159314	-192.8231562479903	-17818.51156534515	2.892690100925436	2015.537446885376	43.96875928405218	0.7015618063418478	7.520184588049035	6.04021110701199	4.392842895130017	4.488816478785803	3.668668006875056	3.527843415182672	1.5044433689052248	1.2843074925246107	2.5144853201362234	1.0191496815000638	1.44443101001315	1.6885971667779276	-0.30262330806515353	1.2427764960372523	0.4574469928610556	0.44971230896848763	2.3712558243300688	1.4776320925050244	1.2688563988258128	1.0199768979664185	1.1262121829003877	0.4809126244099346	0.8409323622508835	0.08869231150636958	2.319014794065576	3.394703867235262	4.160644786452239	4.416362382361161	1.742940380292465	1.1457069774518562	1.854688998180503	0.29890956948311964	-0.48543803953800174	-2.7212600755619403	-2.573466994379647	2.9	10.003069424740646	0.2882847643016577	0.26064633630269607	0.2519238920334847	0.19914500736216717	0.03271275124017996	5.567669448980953E-4	5.567669448980947E-4	-17818.51156534515	0.0	-190.71235694636775
35538000	-18010.528496682706	-192.01777648400682	-17818.510720198698	2.900781914698102	2015.5293550716033	42.686637274433025	0.7637107290883366	3.339912252797824	2.1914231713886982	3.088512274216265	4.156729519299377	3.1931691629205687	3.131625468206552	2.119779733187131	2.22707993701757	4.091270929969259	1.407252145221165	0.6739941720374816	0.6290030872868223	1.5235936479097727	0.7624718796557899	-0.30818737138201696	0.6037659085024212	1.4425677029820358	0.7810531164745576	1.6899837277606646	2.7678789288348913	1.0294274618108112	1.0100868470840716	1.444068316869096	0.766437941442339	0.7572128891338821	2.4897974862380448	4.61611810754027	2.3787136836942215	1.870845652622492	3.036637178597454	1.7505581838688264	-0.18267325981382226	-1.7016867194814151	-1.9224638346804157	-4.966707746524537	2.9	7.84002863542236	0.28661286514801687	0.25747874973040075	0.2563452678538699	0.1995631172677181	0.059419343569509855	6.518664550392303E-4	6.518664550392305E-4	-17818.510720198698	0.0	-190.10071167246346
35540000	-18006.60251214003	-187.0724827186575	-17819.530029421374	2.948531328413256	2015.4816056578882	46.420430160798176	0.4468999463754307	5.510566528272947	6.302206012683476	5.573913070393428	4.171785940129732	3.8986602572597957	2.966620516048577	3.292553810996511	3.7857206433851194	3.1603393401888944	1.9995154854559334	0.3818745692861843	0.22973318869638662	1.0524782313456649	0.9359038487153304	0.5429760077278958	0.028413066206161464	-0.5152814580691347	-0.19269666967620439	0.763700226615951	0.8769647865184187	2.3393122185169717	1.905572381542762	-0.10702041152070718	1.489427486055624	2.5097552644681524	3.811061034445812	1.8983477709432057	1.4360609948126832	2.748164604080129	1.0795514257887397	0.9587985909094062	-0.6584382379641813	-0.7353061126816001	1.2657255186174832	-3.0938357267010153	2.9	8.75034930552267	0.2874550463770713	0.2582987893395304	0.24788922822334494	0.20635693606005903	0.036407155068932294	5.380307237063546E-4	5.380307237063553E-4	-17819.530029421374	0.0	-185.6373082605392
35542000	-18013.89545158729	-193.4404457073789	-17820.45500587991	2.9900119049074387	2015.440125081394	45.8533862181653	0.5968114968515746	1.6893974789514825	2.89501828977082	5.388461910706705	3.7529760590244443	3.492154220962899	3.0053745875775317	4.986900047406557	2.8703084118690465	2.4593444474519175	2.7151015822465085	0.5429977482795253	0.6760758939733901	0.9066205533128333	1.2634213690643252	0.908608875623377	1.764769990829607	-0.46814656079533934	1.483757731551179	0.14225784232883898	2.036725851618047	2.8981852398038854	3.459479778901	2.9486715160710117	4.796863892350195	6.686113385912635	5.576818137838588	7.323595693084899	6.293515846523981	4.752292652607926	4.428834126498167	2.470784192083673	-0.4080793289289438	0.8978286352564844	0.307656951903749	-2.3910651043474282	2.9	10.23600839979994	0.29309347028273885	0.2510519222572002	0.2494976714000076	0.20635693606005903	0.0041419481556151695	5.190143632765277E-4	5.190143632765276E-4	-17820.45500587991	0.0	-191.38396841596835
35544000	-18026.157103436366	-196.7597350322384	-17829.397368404127	2.977576129488551	2015.4525608568129	47.210190006525515	0.5258667069031674	1.6893974789514825	2.89501828977082	5.388461910706705	3.7529760590244443	3.492154220962899	3.0053745875775317	4.986900047406557	2.8703084118690465	2.4593444474519175	2.7151015822465085	0.5429977482795253	0.6760758939733901	0.9066205533128333	1.2634213690643252	0.908608875623377	1.764769990829607	-0.46814656079533934	1.483757731551179	0.14225784232883898	2.036725851618047	2.8981852398038854	3.459479778901	2.9486715160710117	4.796863892350195	6.686113385912635	5.576818137838588	7.323595693084899	6.293515846523981	4.752292652607926	4.428834126498167	2.470784192083673	-0.4080793289289438	0.8978286352564844	0.307656951903749	-2.3910651043474282	2.9	8.581983246430436	0.2858842249166559	0.257227865652935	0.2565259976147231	0.20036191181569168	0.045746489108051645	5.341638533742445E-4	5.341638533742445E-4	-17829.397368404127	0.0	-195.1075016688991
35546000	-18030.807833764	-196.37744604999088	-17834.43038771401	2.9587036109533877	2015.4714333753482	46.68245410124677	0.4212720829595588	0.14653231769542996	1.6223571537676666	4.440188884912569	3.8122682918121975	3.8172483618200177	3.864681470803874	4.41641431404253	1.6187791180475388	2.206204133263905	2.7255474099340007	1.35960550461256	0.6053476291814744	1.5168172796219554	2.129901471923783	1.8971289005064136	0.8630530407665093	0.48931373857858695	-0.1407710973481732	-0.052624985325000345	-1.2376974804155356	1.6348951774473048	2.397007535098373	5.060738744288242	3.5535120236925857	3.0960389997811895	6.339659276847142	7.032052956361126	5.294710104889008	6.703480104881329	6.701360166368857	2.709648117081241	-1.2007958356346164	0.16258570663055277	-0.6537202046841573	-4.3005323012183645	2.9	7.6047519004933815	0.2956429471563626	0.2488932428636508	0.25079524877509235	0.2046685612048999	0.045746489108051645	5.410706447195774E-4	5.410706447195769E-4	-17834.43038771401	0.0	-195.19709920983132
35548000	-18025.02517440484	-188.57563836665102	-17836.449536038188	2.9766614222592294	2015.4534755640423	48.67760972381953	0.581660091899423	5.713973048125438	4.279563819347039	3.286369542562523	4.1638245954279425	3.3286186007644645	3.2233856311507885	2.97738047436399	2.5838971901912724	1.952540415792773	2.0072542559399187	0.625761513214547	1.048192305108044	0.5861256839743306	0.12437082652573389	1.182625366187035	1.8919072121462663	0.4417140064056753	-0.6459743100747806	0.5104889786465732	1.5426829646538787	2.5863007374528775	5.915900690648389	6.133919962580807	5.540943916266162	3.6057563427899684	3.366167122238478	3.214301848068093	3.404234118240183	2.796386203133804	3.718231434117667	3.080332840212137	1.0057547255604002	1.133049738309127	-1.645409061687942	-2.2516782224371292	2.9	7.051021308034591	0.28955370125290136	0.2508079094783584	0.25558507382906287	0.20405331543968303	0.06754603925415979	4.574936142294953E-4	4.574936142294949E-4	-17836.449536038188	0.0	-187.2065844538235
35550000	-18010.116717601213	-189.62106209549577	-17820.495655505718	2.9631873172461485	2015.4669496690553	47.08450261882955	0.8306054513705036	4.630373810012411	4.10725500819151	3.2109340621820803	2.492591522029314	2.871085106311721	3.4157321141990904	2.9818506019356144	5.289476960700036	1.149851787545684	1.4848123686362191	1.7978798481712273	1.3968874643593518	1.1233442592162197	-0.18913349296931892	1.3508044603086429	0.40726662797937035	-0.15024301516157423	1.1162387247819079	-0.08297085094938073	0.3720545471440295	2.945433452202197	3.7959569176903414	4.026012293435736	4.046667042057554	3.5671770778303835	4.734616574230589	4.869277705074845	3.2646280085733843	1.5555259517874012	2.9167808703691755	3.863355842506171	3.008078143345475	1.3730891910658514	-1.350451994883252	-3.5065140558063446	2.9	7.052644191460382	0.28412346885348827	0.2562381418777715	0.2570662716583605	0.20257211761038538	0.05580067680973348	5.113161035049652E-4	5.113161035049651E-4	-17820.495655505718	0.0	-187.88678565351907
35552000	-18008.765653741444	-184.1926532916609	-17824.573000449782	2.9339860829331412	2015.4961509033683	47.73827492396943	0.22996478465187148	3.743102082927335	6.034594045690417	6.766219032498544	6.713934927251263	2.936979924661522	5.239612392700557	3.1616767836652633	4.0644099048085565	1.2860116682914347	1.3800660239857	1.8581772334253213	1.7083978452574964	1.576239614727962	0.7111622337690718	0.6509021690572298	1.2521496634276221	-1.222856775049773	1.5493993483291937	2.108245994921826	0.40798314761556453	3.3116831625046066	2.350750420255452	2.0955126069732084	0.3016383272093137	1.0687548604185362	2.060346371267972	2.292188520559069	2.6608480757957587	5.5012136401372125	1.1897481162048855	3.9444538567094343	4.407918320994972	1.4057097335095947	-1.699530482955004	-3.0835729422150093	2.9	7.334187385237882	0.2831356336366142	0.2571411895925841	0.25897243701315636	0.20075073975765095	0.02815737189328817	5.494784547654556E-4	5.494784547654554E-4	-17824.573000449782	0.0	-183.76549476343425
35554000	-17997.50513290713	-165.17155251331712	-17832.33358039381	3.041869936307318	2015.388267049994	45.944419977567144	0.27736793150655503	7.634149260889927	5.168951725071245	5.038463491550511	4.8667852811420165	2.8163240180671236	3.3644741562415312	4.061076420162139	2.7997245015567023	0.7344974488934983	3.1872002815692753	3.381935631424001	0.788605704982957	0.04576754491539614	2.152377962547392	0.3052693856969791	-0.28675454083627916	0.19239955400250464	1.2406327059636557	0.05688120628146098	1.68414215719182	1.087722831230649	2.604613446975767	2.5788668485350157	3.9774562930484603	6.181322222658192	4.924235644954143	2.7427566680048914	3.1303843239558695	2.6360836375065397	2.416236391501924	4.621875946296619	4.880436275390272	2.422055315883367	-2.413868498356919	-1.9192619096292485	2.9	7.3179762372552055	0.27916389304501477	0.25335012038042026	0.2609916927755864	0.2064942937989841	0.07350039518334531	5.688170069362641E-4	5.68817006936264E-4	-17832.33358039381	0.0	-164.01209759704128
35556000	-18003.83422496305	-183.75474830776477	-17820.079476655286	2.863018063071254	2015.5671189232303	44.605212169468885	0.303898968666618	11.291874678374713	9.995848203532285	9.5706167138806	4.716023259505429	2.0872742545452914	4.222956586790219	3.7687994388481894	2.3426295754909603	0.5253218696537838	3.948316108392995	1.5799174286153113	0.6543013436161601	0.7422060089008592	1.710162784150142	1.0659260956439178	0.22258456471456178	0.03637044547309046	-0.85481916782136	-0.31182521766937377	0.3099437277042424	0.08477821464137321	0.1700768803091306	1.7597490114995227	4.334408408837685	4.339733460232874	4.343729679285405	6.604104974068022	4.780578863511055	3.0466437953799685	3.831976641056103	4.354559225963373	2.3278481435946565	2.7615425265553126	-2.7622085507161733	-2.214908538168428	2.9	9.40013064198718	0.2898508046279692	0.2568598153944427	0.257481997761564	0.19580738221602967	0.07350039518334531	6.05645545136218E-4	6.056455451362175E-4	-17820.079476655286	0.0	-182.44469117556892
35558000	-18010.230559570864	-187.29212565032793	-17822.938433920535	2.891210689824293	2015.5389262964773	44.44706993678458	0.341288878466556	11.291874678374713	9.995848203532285	9.5706167138806	4.716023259505429	2.0872742545452914	4.222956586790219	3.7687994388481894	2.3426295754909603	0.5253218696537838	3.948316108392995	1.5799174286153113	0.6543013436161601	0.7422060089008592	1.710162784150142	1.0659260956439178	0.22258456471456178	0.03637044547309046	-0.85481916782136	-0.31182521766937377	0.3099437277042424	0.08477821464137321	0.1700768803091306	1.7597490114995227	4.334408408837685	4.339733460232874	4.343729679285405	6.604104974068022	4.780578863511055	3.0466437953799685	3.831976641056103	4.354559225963373	2.3278481435946565	2.7615425265553126	-2.7622085507161733	-2.214908538168428	2.9	8.718780995098125	0.2817970118530356	0.2568598153944427	0.257481997761564	0.20386117499096332	0.004942472464577038	6.240509172280607E-4	6.240509172280607E-4	-17822.938433920535	0.0	-186.14761922660546
35560000	-18010.405260478903	-183.27109460309572	-17827.134165875807	2.8539097197290544	2015.5762272665725	44.125513530526106	0.24187105132200623	11.291874678374713	9.995848203532285	9.5706167138806	4.716023259505429	2.0872742545452914	4.222956586790219	3.7687994388481894	2.3426295754909603	0.5253218696537838	3.948316108392995	1.5799174286153113	0.6543013436161601	0.7422060089008592	1.710162784150142	1.0659260956439178	0.22258456471456178	0.03637044547309046	-0.85481916782136	-0.31182521766937377	0.3099437277042424	0.08477821464137321	0.1700768803091306	1.7597490114995227	4.334408408837685	4.339733460232874	4.343729679285405	6.604104974068022	4.780578863511055	3.0466437953799685	3.831976641056103	4.354559225963373	2.3278481435946565	2.7615425265553126	-2.7622085507161733	-2.214908538168428	2.9	11.519375717393855	0.28328898796495283	0.25633070629368887	0.2574282315187409	0.20295207422262299	0.0243068640772166	5.823354436065289E-4	5.823354436065288E-4	-17827.134165875807	0.0	-181.90829919221835
35562000	-18021.6081679353	-189.17783726632308	-17832.430330668976	2.891936329084189	2015.5382006572172	43.264899927765974	0.48187792993650586	11.291874678374713	9.995848203532285	9.5706167138806	4.716023259505429	2.0872742545452914	4.222956586790219	3.7687994388481894	2.3426295754909603	0.5253218696537838	3.948316108392995	1.5799174286153113	0.6543013436161601	0.7422060089008592	1.710162784150142	1.0659260956439178	0.22258456471456178	0.03637044547309046	-0.85481916782136	-0.31182521766937377	0.3099437277042424	0.08477821464137321	0.1700768803091306	1.7597490114995227	4.334408408837685	4.339733460232874	4.343729679285405	6.604104974068022	4.780578863511055	3.0466437953799685	3.831976641056103	4.354559225963373	2.3278481435946565	2.7615425265553126	-2.7622085507161733	-2.214908538168428	2.9	8.69222036054557	0.2883390717118216	0.25251179187989886	0.2617846008165888	0.19736453559169637	0.051448581597506475	6.529866875409557E-4	6.529866875409555E-4	-17832.430330668976	0.0	-187.56450178023027
35564000	-17997.49823496114	-172.3877506622131	-17825.110484298926	2.876052161700832	2015.5540848246007	44.166913531744044	0.373010137539528	11.291874678374713	9.995848203532285	9.5706167138806	4.716023259505429	2.0872742545452914	4.222956586790219	3.7687994388481894	2.3426295754909603	0.5253218696537838	3.948316108392995	1.5799174286153113	0.6543013436161601	0.7422060089008592	1.710162784150142	1.0659260956439178	0.22258456471456178	0.03637044547309046	-0.85481916782136	-0.31182521766937377	0.3099437277042424	0.08477821464137321	0.1700768803091306	1.7597490114995227	4.334408408837685	4.339733460232874	4.343729679285405	6.604104974068022	4.780578863511055	3.0466437953799685	3.831976641056103	4.354559225963373	2.3278481435946565	2.7615425265553126	-2.7622085507161733	-2.214908538168428	2.9	7.169481881427373	0.278552129629756	0.25818450092285467	0.2609217032797357	0.20234166616765925	0.06511138723527903	5.756888740582512E-4	5.756888740582511E-4	-17825.110484298926	0.0	-171.39187211642104
35566000	-18005.193688856943	-176.6785546155226	-17828.51513424142	2.8865738420403417	2015.543563144261	45.78568577184399	0.5944867279395167	5.468012926281263	4.410255919510643	4.059156222415919	4.365602463969064	3.695429108597599	3.8542957139308074	3.5310968813621204	2.615347473488917	1.1725096949592704	2.129647492009239	1.637766965549592	1.5119345097165457	2.6084089231375955	0.6964052461926037	-0.7618599122619502	-0.38400311867799386	-0.44440804269091755	0.5376959134648065	0.5807975353492032	-0.6511769986820037	0.567702881585949	1.87836563703971	0.5307014118029508	2.4038528506230494	3.4682647368656534	2.9608090326415617	3.5852197273231234	4.347383097042284	2.660599030149528	4.701966652716088	2.264908842861616	2.5107740835618775	2.088724398076921	-2.1122614691479784	-2.3753319940293087	2.9	8.038932370299502	0.2858652478534902	0.2529864773165513	0.2609217032797357	0.20022657155022847	0.034934052936973714	5.853310902260758E-4	5.853310902260755E-4	-17828.51513424142	0.0	-175.10453860136778
35568000	-18002.921222244284	-171.36606315662343	-17831.55515908766	2.934013826402418	2015.496123159899	49.018777784311204	0.8489864167799624	5.664378104094453	5.626325664803892	5.890489614969828	6.461070553780116	4.427404923820073	3.839429080239491	3.1215381657405366	1.8458241078407243	2.6891336392365868	1.9505894240620436	1.0823363401298651	0.7420311163930451	1.9972261372874693	1.6183348621997933	-0.7447619154079488	0.03518735015553115	0.846626736040457	0.3046630768968358	1.063674572764749	0.7328184492523325	0.42026257098524633	2.052086752979054	0.48882139823345083	2.4467660964558697	2.733414167697447	4.267052707808948	4.537758938220312	2.9198741683319955	3.5668297651835146	2.824266467101369	1.7646864082250493	1.8579060197040447	0.08505485453756662	-1.728009277221677	-2.4117670835666387	2.9	7.99721009990315	0.2906243511713827	0.2568223218546546	0.2523267554237399	0.20022657155022847	0.01940477159202831	5.710057377994401E-4	5.710057377994398E-4	-17831.55515908766	0.0	-169.4992796056906
35570000	-18018.759025197567	-188.8872794406331	-17829.871745756933	2.9878893808358025	2015.4422476054656	46.82758247655644	1.0728872783683723	3.3988736609366303	3.6464509322166156	4.029432298500331	4.2847115494130135	3.3415855493226205	3.319182913743047	2.7587309761412047	3.2835484873839142	2.5888045804778477	1.3880193978276274	0.9597635930593789	0.37249417639001825	0.6439299882367597	2.0366670176386403	2.2164476215986593	1.1695312653164414	0.7289898872079449	0.2934479040253554	-0.09060582474121714	0.5155967406803826	0.5491834246341901	1.0819491744093526	1.2058351981587243	0.8880720960083638	0.9956179351033694	3.636991447330621	3.703017837172626	2.250434333074562	1.987273346235679	2.918893475760478	2.1143870262146196	1.0157750507053693	0.3773468337458875	-1.204014515003492	-2.741681016243435	2.9	7.988804273235399	0.28601655273533055	0.2538122141436546	0.2559712223691166	0.20420001075190383	0.055027422407008496	4.50412694575917E-4	4.5041269457591737E-4	-17829.871745756933	0.0	-186.67367634786737
35572000	-18021.38178840639	-187.76628302668803	-17833.6155053797	3.0794265514788015	2015.3507104348228	49.019242836953225	1.2805253751539598	2.767580401390081	3.1207311415801557	3.7214255874802085	4.288045940782126	3.866324307111945	3.6229346443071737	2.632426334065849	3.066851467079087	2.34890105876614	1.6191436105693855	2.464762526912985	1.0742166540021525	0.574234727002144	-0.23295544917238387	0.5954815888427671	1.2598723838969579	0.9938045881218577	0.47373555051084715	1.236278457321749	1.5135624441233337	2.44037132304751	2.6292958318677004	2.050951297524742	2.147102579648572	2.218717652558825	3.404494975838477	2.9142872491521845	3.183206972477033	1.9719381217389762	2.727125192283383	1.6391542732135684	0.9994823240379997	-0.439945975301821	-0.7761024791648734	-1.1742264767470418	2.9	6.7043394376531165	0.2808883222041325	0.24685762730121588	0.26548066457628056	0.20677338591837674	0.019532922570546306	5.788237865636541E-4	5.788237865636544E-4	-17833.6155053797	0.0	-185.07952158816903
35574000	-18028.512921903624	-194.68637377259392	-17833.82654813103	2.8669534526280813	2015.5631835336735	48.31211198741686	0.9985741180583512	3.1768630166461063	3.1304792126122214	3.840341812708755	3.890369446074905	4.052522449411283	3.7228638716463203	2.7504375238730976	2.178952960986572	1.4582574211442032	0.9588423304587405	2.152231847149482	0.7955959732173639	1.4223351528486554	0.4797371945471679	-0.007848893150596378	0.5549029665311999	0.3306737908167657	1.634370750199217	0.9213246585143536	0.8578532984331723	1.070077242987235	1.344938246307475	2.9158224849056857	1.1986574708046853	0.7948194064206646	0.5806610426491448	1.5579047411851263	3.7062749477734607	3.407795989299393	3.4895616805430514	2.893830341650765	1.7553398145747683	-0.7604771757309434	-1.3105835318492118	-0.7417783996859277	2.9	11.76021971348014	0.2927599381839563	0.2535683934663959	0.25476085410053295	0.19891081424912047	0.030374699434932786	5.415556883665363E-4	5.415556883665357E-4	-17833.82654813103	0.0	-191.95832107464437
35576000	-18034.711519379256	-197.78192542341614	-17836.92959395584	2.8779208061919226	2015.5522161801096	50.63587108986105	0.9670604611932992	4.8466404942158166	5.933544180454886	4.358501702451498	5.2302312919852945	4.683421019752532	5.929406294662073	3.750476148909862	2.5018843720671864	1.7632023862093351	2.060341360647637	1.9250725233572916	1.361788332123111	1.0679662733968962	0.6643211265768328	0.6825784325598601	2.163758494704664	2.037995276647008	1.3353473087317715	1.4691897561457987	1.1649520411539334	0.9298894504646249	1.1141463212167764	0.29108948122610623	1.656644480946083	2.5793841882037083	3.069690479518992	3.4976669071534574	2.4208412855551047	3.266191819657293	2.771101861690621	2.4517010757742774	1.9525521954036384	-0.15427638232444285	-0.3713316217606337	-0.1373578274223035	2.9	9.474811756574393	0.28431213181548065	0.2516316589849556	0.26321371929883336	0.20084248990073603	0.039368307330125855	5.82515656201656E-4	5.825156562016563E-4	-17836.92959395584	0.0	-195.46879650872782
35578000	-18033.501607466842	-192.52443517915242	-17840.97717228769	2.9180043878053983	2015.512132598496	50.227950278882446	0.6341304682035799	3.9001329069660433	5.174225872613438	5.629074339865533	7.083809897507164	5.847926396225441	3.8026647413412626	3.4641876650965595	3.4043384331325357	2.404133206451584	1.9363684932093717	0.9160855874152871	2.033988846684497	0.6206289524723625	0.7452586161320844	0.07227369995995386	0.297523107994333	0.1810109387053298	0.3590378687195225	0.316277744737343	0.34200668035822057	-0.4448575068570897	1.402398395503633	1.4761493285664247	1.8278048994065472	2.52876558331289	3.072029479259869	3.345378181314296	4.049528980150804	4.728445210878801	4.28597646093182	1.3715690390005961	0.4226366060607875	-1.8503206319197996	-1.1524580686723918	-2.6205873142595224	2.9	11.163265105725678	0.287058375629195	0.2516316589849556	0.2532256860805766	0.20808427930527854	0.010158005006581542	5.206957629789477E-4	5.206957629789479E-4	-17840.97717228769	0.0	-190.44701953307666
35580000	-18027.52113530295	-196.83895131677062	-17830.68218398618	2.9046412125581704	2015.5254957737434	52.906309691358146	0.7033737453774024	8.225912738160513	7.316026725639894	5.834294976481186	5.707035049520857	6.495562694706105	2.6062413864001863	4.410627513140509	3.453037394508545	2.9184908717709597	2.3085077861504124	0.9240088135641347	0.4492367378017925	2.309648382771404	0.5596160989171681	0.6653445750686472	0.24986270844963696	0.019141883842733298	0.968687553286075	-0.37202154041199637	1.4889647481440176	0.6225327002284277	1.112425356341247	3.1677898176720083	3.5740072683635753	3.5518352149737886	3.8001339581872218	2.980933038021081	4.625219248445544	4.346623802166576	3.166703865193269	1.9916581950839727	0.7162419545103726	-0.4794079361824515	-1.2319339915895011	-2.618767236388254	2.9	7.622514448841654	0.28189118233492083	0.2530632039888888	0.25945657604477584	0.20558903763142022	0.028311144323918222	5.309395224902957E-4	5.309395224902956E-4	-17830.68218398618	0.0	-195.3225234285041
35582000	-18020.25643529655	-184.4590741159816	-17835.79736118057	2.8991372445513552	2015.53099974175	48.91908466781957	0.5540232488973124	5.520948180444864	4.840911047925786	3.9407446282794742	3.8840574277476136	4.511188481522705	3.4227578106056264	4.185771770272912	2.1527497464459975	2.3123010322224	2.7518711272870844	1.7862717468937208	0.8942200353066199	2.3013488126228814	1.916148739791228	0.3009101978388033	2.1004899136521744	1.0373528744822456	0.9788309835638124	-0.9087223979061553	-0.04912935272085572	0.4302237075178392	1.7694527496862547	3.313061788010061	4.0684043103227365	2.961807665399901	5.273956826978891	3.824243008529295	3.6989081362220335	5.047740160468679	4.354103350379335	1.0762490584512499	1.296044836618693	0.147711956831809	-2.0354358433079813	-2.335309982083366	2.9	6.908329469808724	0.2900143379019056	0.2590221786669919	0.25179526136481206	0.1991682220662961	0.03602139652797243	5.412432414252929E-4	5.412432414252928E-4	-17835.79736118057	0.0	-183.2793074713153
35584000	-18018.154363479884	-182.2562736556676	-17835.898089824215	2.8753299288302783	2015.5548070574712	49.36449712435907	1.7469988006562955	4.249367626594988	4.874958704682173	4.46421924248996	4.288730859327058	3.180895777032318	3.1919781840351034	2.7806582198298506	3.5174550932561526	4.232968324386999	3.3084679856021246	2.1288117168845333	0.5163271685821552	0.5022772527238583	0.6246875704248414	0.675232796641101	0.4608385791109584	0.8120126543693548	0.2627774538809612	1.6156921192147276	1.5519748053564695	1.472116696301359	0.8247623046727008	1.0261336816432889	1.6864862279530493	1.5154480949804945	1.9325566707724569	1.7812972778221512	2.264193219495322	1.6340894681534972	0.7854872648021745	1.2896326087763634	1.535889599224753	-0.8651327844278804	-2.077447526726604	-3.121632301348946	2.9	8.687634463124477	0.2918506190957169	0.25658477653612194	0.2500932161926077	0.20147138817555912	0.04321671603903655	5.391779574922664E-4	5.391779574922661E-4	-17835.898089824215	0.0	-179.5236370037655
35586000	-18020.836910171274	-199.80215208864539	-17821.034758082627	2.8398085915289366	2015.5903283947725	47.677391987557584	1.0748245705183244	5.63677334698822	5.692392379694855	6.478621530033108	4.721383526706731	2.775685360547667	3.3389664277358126	3.7547426833175788	2.5842120732625284	3.3820903005317664	2.740028739041651	0.806664826181279	0.8903909476824079	1.406043895744402	0.7229931095751478	1.84122914746763	1.4862645937734233	0.7003603372207504	1.0797766548203838	0.29538387930402293	-0.6258092194377406	0.5770219484853979	1.1513148831054492	1.9590826112475799	2.704986611320215	2.8397095184009875	3.3942701317095314	3.765385967180915	3.4785441172582723	2.768453902229561	2.987397152184789	2.7573035309130938	0.11475101709581795	-1.6676416602407147	-3.8026190127983783	-6.5662606156316405	2.9	9.839175349365085	0.28907684176451537	0.25862211645516514	0.25082965360476606	0.20147138817555912	0.02746635506059484	5.364717154262017E-4	5.36471715426202E-4	-17821.034758082627	0.0	-197.2841376363626
35588000	-18000.215753489014	-179.9809726153744	-17820.23478087364	2.9414679154956054	2015.4886690708058	46.094762352135994	1.2289912372608047	4.233441628999655	4.605810060335621	4.1884600651136585	3.4599658831233127	3.093386827314732	2.475914895180247	2.030195660614803	2.288914904003477	2.242050412444122	2.4322244556737433	0.5080112058764208	0.5738197901268703	-0.16541946655162915	0.8473242600844895	1.8438212058384764	1.235807773992504	0.8951834752645116	0.021428572263839117	0.6489881412155682	0.6291448726058382	0.6449819398936099	1.1444723438834183	1.4872524580065147	2.3467181339646315	1.788442657379748	2.005840072114417	2.671548880965184	2.6855415456740364	2.138166496620257	1.7359683522104972	1.078622653741068	1.2804683322004444	1.2155322882076312	-0.325090667376689	-3.0041777235694664	2.9	8.422000780579967	0.2897613364481005	0.25862211645516514	0.24727367424408753	0.20434287285265257	0.07316756407198963	5.794964002176352E-4	5.794964002176355E-4	-17820.23478087364	0.0	-177.49903581031222
35590000	-18010.878907343835	-184.47611841757487	-17826.40278892626	2.89231683364508	2015.5378201526564	45.09219150671863	1.0730271467181267	3.4417162897919376	4.715798996128132	3.8352572707176655	4.729509386004117	3.672191473113621	2.1841870437275452	2.9663895965078946	2.2204467053997985	1.4605804484013019	1.2336930589067578	2.5706014323596094	0.698383803629686	0.5054059765380011	0.9478513959654431	1.0426153485594327	1.0304104265857998	0.03302527448094364	0.23028187898756913	1.5468691633697866	0.4902571505119595	1.2406350767112841	1.63999872500377	2.491070139215417	3.7402877069510994	4.017991608677143	3.398853137228648	3.1670274652441215	3.0220391946731944	1.2920540759234798	2.5139679924940217	0.8665260485504036	0.1091063101691313	-1.4913305547889686	-2.8284582710862747	-2.669165940942245	2.9	7.182240185578071	0.2902793578513501	0.2477561157612705	0.262208952836263	0.1997555735511221	0.05763082268621127	6.025200977683768E-4	6.025200977683775E-4	-17826.40278892626	0.0	-182.4333214679652
35592000	-18006.82708754903	-188.1482002545059	-17818.678887294525	2.8369874357199163	2015.5931495505815	41.993917846298096	0.8650189239213592	4.5020922654607824	4.318614574315312	4.232945341371453	3.724271278672369	3.0275627250438726	3.038814985291148	2.4800386013341256	0.9204623127301822	1.16882495505986	2.028569387365704	2.6986671449917257	2.163136031444044	1.348744598069363	0.23344384571983495	1.2504816868129947	0.3942848692430902	0.102176455677568	0.03370495924758293	1.4427295469818437	0.5891189120005957	1.6116880800287599	1.231648073711808	1.1718398482205745	0.4527826196443905	0.6875730815307521	1.4467357917444432	2.568288085613818	2.5923759165345626	2.4251559730148395	0.7260717193085425	-0.3354505097629269	-0.4892681731510771	-0.8385776890236951	-3.6608608392751454	-4.166052580469159	2.9	9.32386840073833	0.2920774365949128	0.25551751908292686	0.24691266285360927	0.20549238146855675	0.006042411908982612	5.995163565186719E-4	5.995163565186724E-4	-17818.678887294525	0.0	-185.86100022805195
35594000	-18004.50231679562	-179.2112247902281	-17825.29109200539	3.058183607709634	2015.3719533785918	42.15495143331752	1.6894706389248118	5.512035747124846	5.025329249163231	4.210356687414008	3.8778569556783493	2.604774172106804	2.390001277700528	3.109551191027256	0.9591049235882503	1.654177991359361	1.737446907120095	0.6750961836298417	0.8113587678054044	0.03502331182312671	0.9182988789169542	1.242558292948938	1.0471543398381655	0.5247199070740018	0.4553430507184081	0.67066520025356	1.3307387151128798	1.4785410672953496	1.6233487241858844	0.6426963562529611	0.9871291276381114	1.6928811096540801	1.8483217154469183	2.1111524649697904	1.8833053898188172	0.9630111489277244	0.6545732324658833	0.7578789537772284	-0.3044656400680949	-0.35246295958516694	-0.15206438781386006	-1.4224915036412231	2.9	7.051063045552267	0.28970771851165816	0.24961564220536178	0.25518425781442905	0.20549238146855675	0.05562139052046137	6.962528193789171E-4	6.962528193789174E-4	-17825.29109200539	0.0	-176.085249336221
35596000	-18008.28921489354	-188.30337605399515	-17819.985838839544	2.884819205986217	2015.5453177803154	43.14100900117112	1.0254856674256276	3.560542668953735	5.509023160352914	4.612021809152011	2.2182748142656394	3.3766161849501706	3.6503519382976983	1.8189588395013598	2.3968714355518426	1.5589888905458151	1.494353620950041	1.2156795724747198	0.6046217869181968	1.1956247078652447	0.9324113632916997	1.4586359097369912	0.7047400619235091	1.0668250154751573	1.6314824078710999	1.3880860636581986	1.9161608594468216	2.9476684321305133	2.243512876823325	3.0103358158736	4.077893356470586	2.868446996095029	2.5921158372723636	3.2729130524518655	2.700765007096284	2.217966391935038	1.5781605427458674	0.393335134506258	-1.1664957576822856	-1.9221717338573587	-1.9412533068994482	-2.7706422373776576	2.9	7.818171555172015	0.28970771851165816	0.2536826590106878	0.25518425781442905	0.20142536466323072	0.05203075336264037	5.250661659561763E-4	5.250661659561762E-4	-17819.985838839544	0.0	-186.22458894030905
35598000	-18010.3540409014	-194.28382179931327	-17816.070219102086	2.767524620602637	2015.6626123656988	43.84569066579073	0.7610911832826961	6.269026746400843	3.6188326075928923	4.222152296833158	3.1374462837131105	3.570053483544021	4.0464874360950285	3.1027245333598525	1.9721440953789613	1.4572022439466608	3.139079289407921	2.4097082445344924	0.6196519906314933	1.293840247461882	0.3236562269433447	1.1208147019345764	0.12872672710852678	1.4981670974809664	0.49642852153677647	0.8003653830406361	2.0223686969117334	1.8076292662922202	2.5256675590413717	0.13035720933783923	1.3300818836726938	1.3325694006746245	2.6627773304971614	2.7831603506353524	2.639003673807456	3.7602642406197955	2.635257675729317	0.3582212061958063	-0.24073127446854825	-3.280742342991043	-2.266644691003202	-2.418703512581214	2.9	7.8501342828831255	0.28970771851165816	0.2524859897764567	0.25518425781442905	0.20262203389746183	0.06178743482253889	5.930762842915829E-4	5.930762842915825E-4	-17816.070219102086	0.0	-192.03578938823745
35600000	-18007.185756662027	-188.4539768659772	-17818.73177979605	3.0323802840394785	2015.397756702262	46.243995668173994	0.7803643904972798	5.272238555683931	5.179937696291333	4.354869404005098	4.281971066733147	2.823403646941406	2.981343318751759	2.6351134476860234	2.352435405106198	1.0027056447247769	0.959357223246098	2.040868244911062	0.8474122526721083	1.6252019570064136	1.4117235716437042	0.806843498977144	0.6586831797226566	0.9548885672179496	0.2937534551833192	1.6448369827817286	-0.7350812680603718	1.2209074920936636	0.5007385729044863	0.33465198897339526	2.1036923701073476	3.2685353595130966	3.7244015915487036	5.3762990715285195	3.4360712832301763	2.9273872215050725	2.4592041504882127	0.6522305451011567	-0.5163251368353771	-1.2027969996326098	-0.6643697884317932	-0.9103369695234769	2.9	7.352701933638216	0.28650921790200823	0.256709015250756	0.25096123234012974	0.20582053450711177	0.04879880621258728	5.679303079458864E-4	5.679303079458868E-4	-17818.73177979605	0.0	-186.36403321361445
35602000	-18038.444698786596	-210.40320825560272	-17828.04149053099	2.8349189354240716	2015.5952180508773	44.314285499052595	1.0511569581148008	5.466063917950808	3.3284080050170974	2.40936926895335	4.496784841509534	4.035873725318198	3.538736727298657	4.150981814943143	1.2719034166350747	1.3317517659372564	1.854276949590701	1.1681119354946075	1.6469040219699431	1.216974848014702	0.8080894161612443	1.4247843171386374	1.9611221446225584	0.9868334170264738	1.8130515745855276	1.6628125401991007	1.6471635541462477	1.6324515463546132	2.160159075078419	1.5313836591784913	0.6439702399874266	1.5531135570615218	1.9747903833462277	2.6691561531657553	2.4466155400701353	2.7955642331506088	1.9210538101452976	2.4099944512459626	0.2040411941849059	-0.5929070098751752	-1.9135792615945868	-2.5700225019081344	2.9	7.9767385786909575	0.28822623364535493	0.2531319501010705	0.2535194928013761	0.20512232345220427	0.014271847942036113	5.76469906314292E-4	5.764699063142922E-4	-17828.04149053099	0.0	-208.2162502225086
35604000	-18000.80580284617	-179.7680727907229	-17821.037730055446	2.9364882148157383	2015.4936487714858	46.931592472719416	2.8374931863325235	4.597252982235188	4.892964631634965	4.447487017565148	4.73960425569583	4.88119029465005	3.233993946816943	3.128649172125555	2.9690950774491514	1.9294121801040511	1.4896191304385888	0.5817722663226869	0.08538946801780906	0.3188460133513265	0.7128942836618699	1.1026121112375185	1.7478726579530284	1.6290685769730955	1.4315857594412418	0.478525768307704	0.6637441733569949	0.4133509110683743	0.2145992287556726	0.6453978607789589	0.408522030160665	0.9258399588174087	1.2893219733473393	1.6800821885461836	1.5275534790145806	1.9133529536428848	0.8309299265256762	1.0725803992682457	-0.026648842927482486	-1.2313208603057215	-1.1679931976304125	-0.8619222441861112	2.9	7.54458031585433	0.28075178983460597	0.25604279241022876	0.25462311279247735	0.20858230496269364	0.006877337965694308	5.288042777262491E-4	5.288042777262489E-4	-17821.037730055446	0.0	-176.83227387970925
35606000	-18003.122571678872	-179.89916643073468	-17823.223405248136	2.799735141399444	2015.630401844902	43.22570111982887	3.4402240937391073	2.4168179162097516	3.3450520159090975	4.4059733495324345	4.187992090211129	3.609951206187967	2.987782782200511	2.387947546138997	1.4536608769063764	1.6007378269970318	1.1196405075053248	1.8447285860260831	0.8860789840315998	0.7393115576562281	1.2869154882209397	1.198197980347612	0.6508509914987826	0.6578683942615869	0.4513444242733695	1.5995382307085286	1.6463091304465076	2.6149506981643165	3.3982461007762197	3.086889215782689	2.9674806022163303	3.7236603802297576	3.085201798559652	3.0939263060599878	2.0536296115449364	2.2270840056003762	0.918937575106733	-0.6748962964962046	-1.236954014273095	-2.240001111179787	-2.7102623849391585	-2.0561574768078397	2.9	9.421601597108456	0.28982252619013593	0.24927975286713258	0.254016540984539	0.20688117995819807	0.07267850142717515	5.896352557980188E-4	5.896352557980185E-4	-17823.223405248136	0.0	-175.9655587360739
35608000	-18007.701489901036	-183.51659724132352	-17824.184892659712	3.080919706086679	2015.3492172802148	41.92566814513367	1.9392774094204113	4.571111284697181	3.9427468573915134	3.7977900097210404	3.737273562035529	3.050110850577891	3.5535248602009055	2.1110955743113915	1.806240446983644	2.0504281668943154	1.9518052858041115	1.0789145415960195	0.5814220907434029	-0.8283243823040239	0.2533304085981861	1.0910176420394693	1.5861140499705664	1.1889917622891897	0.8842606220819953	1.60524627974875	2.069668754313496	2.2447865175341084	2.3994733605961445	1.8883461646751187	1.6014171972386329	1.9284661071950724	2.029182923917733	2.274705391158476	2.243391657869524	1.585012875411319	0.3033168097871643	-0.6965088274617225	-0.13924725603990182	-0.09087657023418716	-0.01342934190112699	-1.9054258058195779	2.9	7.179821052534804	0.28440894915220993	0.25999509449346403	0.2576254755479904	0.19797048080634125	0.06817158041857202	5.019954708254491E-4	5.019954708254492E-4	-17824.184892659712	0.0	-180.19607635880436
35610000	-18018.969544680673	-188.1879627278022	-17830.78158195287	2.969515055473399	2015.460621930828	41.18128532978555	1.0574917736005782	3.6845014489754404	2.5624106445001766	3.7885035955968758	4.985295897331165	3.6634875310868504	2.64238681665319	2.071796118764467	1.5111354559633736	1.6469971733484878	1.8257417171704189	0.44274815942351237	1.1462290540613291	1.778266469383766	2.8452437512926867	2.8642806540126595	1.2007463687440043	0.2686387203716091	1.1789359835934468	0.9879934986221577	1.553705433411578	1.544840443818629	3.344334457897504	4.17673884972056	4.745295747166976	4.877263660493005	2.908218515418183	1.5042263558801228	1.9272627292581577	1.2397492444556606	0.5602269773671849	-0.8676153534123436	-1.7183278697875841	-1.852673077440055	-1.2047185653563535	-0.9743889317897172	2.9	7.785095162766607	0.2821366606397948	0.24698242030572223	0.2607423559445062	0.21013856310998238	0.05179722848272951	5.927322457348906E-4	5.927322457348902E-4	-17830.78158195287	0.0	-185.8981323238279
35612000	-18012.82850582756	-189.78810339475757	-17823.040402432805	2.8357171601944	2015.594419826107	41.62430196288798	1.0212412326811207	3.2653238092902264	3.391610680532662	4.425056833837141	5.012183845313277	3.872946539335979	2.6350213155376627	2.933192613441928	1.4504756350670025	2.1352204776180534	1.671438067786512	0.9125402613648168	1.6469073030797534	1.1593952487648225	1.5092757144217386	1.6406949822925712	0.8737034390463199	-0.011186372651124377	-0.20922648093583823	1.6719562790712486	1.7753660312571697	1.591397971515733	3.0306788941619205	2.3642185130595754	3.7645040909720686	4.1525982890577415	3.8586910851432967	4.688171108528302	2.791636645506577	0.9440422237786962	1.1058973364189792	0.7620321381635383	-0.5385610215313257	-1.1668327011486999	0.4728726456452417	0.25191770246935485	2.9	7.324361973292257	0.29087248165773055	0.25338703149122543	0.2547311387441662	0.20100934810688345	0.024196295826833476	6.324622733138696E-4	6.324622733138698E-4	-17823.040402432805	0.0	-187.67580481902093
35614000	-18014.624377646138	-189.2313745811587	-17825.39300306498	3.0172331535016204	2015.4129038327999	42.82705427829044	1.0157124733485978	3.612820702472997	2.889883358916877	3.4067556582339904	3.9832321593380753	3.4188127849937215	3.139578781975283	2.3974047692813234	2.0687604457319715	1.384558524986311	1.9520214156587188	2.1743340630264365	1.062320675429942	0.6009306915179706	1.73570147286061	1.1649435004338535	0.8205303675125529	0.6508140291648589	0.7839385550433273	1.2544503390802557	0.8323558680422525	0.9971038612521332	0.27016312416388577	1.677727435463039	2.3668248145200037	3.347245121272908	5.07384754600062	4.276670550925486	4.650732019579211	3.897833530284755	1.9728010240497107	0.46364657515796404	-0.7235595847354236	-1.5003715848355381	-1.5847753628297967	-1.6203844388064927	2.9	6.745985260198822	0.28936710663493737	0.24981218874576525	0.25617924640034606	0.204641458218957	0.04761857684372777	5.925421147379374E-4	5.92542114737938E-4	-17825.39300306498	0.0	-187.0441418324467
35616000	-18001.657468267767	-178.4875681075668	-17823.1699001602	3.0323141234868416	2015.3978228628146	43.753219487606856	1.5679043032364597	3.5267029866716597	2.648113962994177	2.7392796937175303	3.61223290572849	3.49549671790819	4.106371808540541	2.708770261805275	1.4723478202907554	2.4364557290814233	2.0611288847042952	0.724464996384641	0.9063004659843166	1.387053382977388	0.8853923023455287	1.1613710145617007	-0.21570210882446011	-0.049646709838995676	0.06059674154339595	0.4811081422307145	0.9090353969819168	1.9743586665389259	2.532021947044404	2.4545532114304627	2.272940962923913	2.001358969220243	2.0432025289272353	3.38927063865997	2.414434874913448	2.1348498108516636	1.305120778872202	-0.37401853608639396	-1.0710379357313382	-1.3869085082145391	-2.3148268535247793	-1.9359453595361014	2.9	6.645266092401694	0.2831411586863425	0.25290130414757617	0.2562588680811745	0.20769866908491247	0.012973900505201169	5.914300188961139E-4	5.914300188961132E-4	-17823.1699001602	0.0	-175.8865836064752
35618000	-18015.018311912387	-195.2249688207742	-17819.793343091613	3.0035203146846574	2015.4266166716168	42.58174746084376	0.7847964003655725	4.046707612685564	3.5533281113819393	5.017878367977742	4.475700006516591	2.8861037081290712	3.001016722433875	3.298239591749286	2.588184738831244	2.616619913504432	1.986378348071886	1.0163027486125469	-0.10965831638724094	1.142663974027283	0.7702390162294288	0.5003390286074488	0.4466144512795187	2.176851830347409	1.1764270831213595	0.034310291054327036	1.5430762972572993	1.7686846109273238	1.3276191960916528	0.2651380826896461	0.3269422563677904	0.7977139047232195	1.9292732464796025	1.900756140243404	3.0357576986746464	3.3077869828122783	1.9229392781090986	-0.35673822120749277	0.013124089147880935	0.021671757615984333	-1.2679445918092915	-2.0730392791885457	2.9	7.000641018539684	0.2831411586863425	0.25462545453390745	0.2573852803887944	0.20484810639096127	0.0430664448249872	6.184071255394138E-4	6.184071255394139E-4	-17819.793343091613	0.0	-193.28776511426406
35620000	-18010.940456986613	-185.51267397904275	-17825.42778300757	2.841765021433307	2015.5883719648682	44.50652991255207	1.3863078952441743	2.664920782709062	3.4836870247608154	3.8298390418750876	3.8835638587815935	3.4256865367840192	2.469222902622482	2.411192250808417	2.2498911153489987	2.48454251411654	1.9930917742074974	2.195325305254535	1.1032152939064699	0.8798096872339358	-0.37808655949136194	0.24865595589557266	0.4159714671531243	-0.14493202864961305	-0.7903349715246913	0.4078809994317564	0.4525532805361957	0.806707796525526	0.25640147670082586	0.5348424961539477	-0.557349069245606	0.6050824112605229	2.140744282999806	1.8241624367017	2.8193842710999224	1.548929714971	1.4743621726485576	0.0051878753199542105	0.2781188146759839	-1.0921538144088436	-2.3307593308518233	-0.4528922918872036	2.9	6.845192796514168	0.2831411586863425	0.25462545453390745	0.2573852803887944	0.20484810639096127	0.02363933939589264	5.850197645531898E-4	5.850197645531901E-4	-17825.42778300757	0.0	-183.2941383561714
35622000	-18017.538719623793	-189.89511089446987	-17827.643608729322	3.1649876859405843	2015.265149300361	46.77828539077806	1.1293216559771615	5.021424340452683	4.175447220657541	4.616238911619869	3.7702562502290395	3.772042253153547	2.8660251201809026	2.9054075029433433	2.5523483602761727	1.9280385398373907	2.907166359265396	2.0303973122837116	0.7467937916725376	0.6258983590585285	0.8888506753836587	1.1005574547783956	0.9699002015228539	-0.5758438460546329	0.14843822732149647	0.45470632568230684	-0.08249639933181152	1.2859008144862056	2.216222767944618	1.6651630712821537	3.0007745583387297	2.4608819451195836	1.86045917814746	2.664135941662314	1.5614810578588145	1.9679654577683516	2.1449645997211855	1.4705304088816273	0.4341884365337147	-1.5074290530621555	-0.6645319986954554	0.22896824218001033	2.9	10.118907347769362	0.2834909832509129	0.24989428453858725	0.26602063895052325	0.2005940932599822	0.03370802503461941	5.929446155382997E-4	5.929446155382995E-4	-17827.643608729322	0.0	-185.72216216535725
35624000	-18013.11015830169	-190.01456919183596	-17823.095589109853	2.8131356944455104	2015.617001291856	45.06775330014586	1.6485969683783295	3.2981245985212384	4.1665833418553415	5.342320073589966	4.429935363998396	4.393599547914224	3.433630184898403	2.8438580977934573	2.8217283168938763	2.048276895506805	2.1829351816006755	1.6341087793500164	0.7173051207363841	1.133039809952958	0.5014294726711696	1.4093308088815055	0.8173336168327544	0.667800497736888	0.9197114606761175	1.0880408151043386	1.677817837592158	1.6885267807362183	0.32649664117652955	2.1052784982801622	1.067473678151055	2.2037078378555615	3.3702296938380876	3.1188593487257488	3.2887110616690647	1.417299972003116	1.132758551950162	0.021213484812435193	-0.22241518467145746	-0.8736329946658148	-1.1230551147192178	0.04955313677633777	2.9	7.138182536966376	0.2836189520706189	0.25501305827199994	0.2634324219397493	0.19793556771763748	0.017990469144436763	6.129967263538676E-4	6.129967263538673E-4	-17823.095589109853	0.0	-187.45572152253277
35626000	-18019.81977985326	-193.30905236769584	-17826.510727485565	3.024463862537167	2015.4056731237642	46.04434188485663	1.0478171184045773	5.020950495076303	3.6133132200288127	5.887433503196506	4.3850884468904425	3.733219761086317	2.9256092412356924	2.688115975003429	2.1273068733791622	1.5851212449250418	1.0027495205529193	0.8891580538192272	1.3593887536646354	0.9471588445172634	1.644674533224623	-0.9423542096598053	-0.20683663367970936	0.8086394821657331	0.7623078896696986	2.6112618099084504	2.8646972899676784	2.1110758641877774	2.4081268189092047	4.456390733946275	3.4662248374567413	3.5542701349984007	3.0754526170874703	2.579872500068188	2.4874137506134035	2.167500712749313	1.4553504546295755	0.6183069371164143	0.49439280660226453	-0.8639746696357514	0.3998841148179364	-0.3721889246533623	2.9	9.860388848850071	0.28602072462257144	0.24602138642742505	0.2588417065227217	0.2091161824272874	0.030156553165494038	5.903955026727401E-4	5.903955026727403E-4	-17826.510727485565	0.0	-190.47651792888894
35628000	-18008.162028050603	-185.11308175141636	-17823.048946299186	2.7907658337214465	2015.63937115258	45.6715411232056	0.7231187172122352	5.615402246919557	6.068503087860395	6.07031378283775	5.857468021316843	4.664435767350477	4.421080757368065	2.792333310253921	1.6393309450137399	2.100087983287167	0.8898585567510028	2.3709658181948483	2.1877331102460937	-0.0948034168438969	0.864893053707923	0.6180298848952784	0.7802123866481343	-0.6803920588500377	0.7891544817095626	2.4098894717449015	1.7302542703267747	0.5564859929009871	0.7572285996980265	1.0196383446231894	2.3577696356998086	2.2494539767734705	2.1351246976612535	1.0591500224533745	1.6464131406632054	1.6590767866874947	-0.11349068201638868	0.5774493629732675	-2.495540692725822	-2.3700250072650375	-1.8298369461789799	-3.122893692242621	2.9	8.341294263860782	0.28602072462257144	0.2551999119832997	0.2588417065227217	0.19993765687141274	0.05171495966130934	5.547555905162187E-4	5.547555905162191E-4	-17823.048946299186	0.0	-183.0126038741245
35630000	-18020.157880602426	-194.8461285032145	-17825.311752099213	2.9692455420863255	2015.4608914442151	42.81554716767134	0.6696079408883069	5.169011221217507	4.395356599805846	6.933912425374661	5.1974420328448145	4.060000123937001	2.8324625016253346	2.4699904048588204	1.8084850935677244	1.4297960658965478	0.9885296167620818	2.6675956421938887	2.0472437708644735	1.8507443717781586	-0.15158898330671775	-0.46459926160373455	-0.9800700076164892	-0.23776565060559696	-2.026314944318236E-4	1.1276541025979223	2.793985563195787	3.4572936875474127	2.732335027318272	2.259091102755851	3.060141243999144	3.222566750019535	2.3770152579478885	4.4554515285183225	3.1616831856828256	3.015279636384833	2.2668816350612446	-0.9064955244486446	-0.5230243022540788	0.4512229527803343	-1.1476022628143037	-0.31861914546954173	2.9	7.351678127691835	0.28480376203344127	0.2551999119832997	0.25271888954299465	0.20727743644026997	0.050386115944615895	6.363477549853985E-4	6.363477549853984E-4	-17825.311752099213	0.0	-193.09277369911663
35632000	-18002.51072521691	-182.13326190030364	-17820.377463316607	3.005809600400221	2015.4243273859013	44.92131317817137	1.6791151437877692	4.093496240331913	5.272279708084856	6.172440718727244	5.27628640331871	4.560627922136503	3.4580569689362077	2.195256627242458	2.156044546112507	1.2190633700022762	1.0139827766527576	0.5511734970403548	1.5198586976929918	0.6340693654848781	1.6489443880223935	1.0006118614684754	0.7348135735475563	0.6931412985024765	-0.12112660556791627	0.37703117729957725	0.863722464839976	1.6231772244700002	2.4692854068857306	2.743223952604356	2.673831359711513	3.3114691075060474	2.17497688734452	2.925090044314137	4.155446931102932	3.336277315483634	1.5344630714800787	0.9311980082850662	-0.10718930191446785	-0.9049690041520575	-1.165754033574649	-0.1990191440576219	2.9	6.324599326294384	0.2861575417325181	0.25697610420958006	0.25989393129764704	0.19697242276026036	0.05842185797824436	6.186320684854461E-4	6.186320684854461E-4	-17820.377463316607	0.0	-179.57881140394358
35634000	-18018.31332094949	-184.42447768402405	-17833.888843265468	2.9282374594829474	2015.5018995268185	40.810643402747615	1.6040975616217341	3.8577426806082915	3.4259392379034694	4.603675472760129	3.738108749664776	3.400075396199957	3.0450152980278644	2.999798008088975	2.0151905627305617	1.4861244990191251	0.4260084881950622	0.9785847104589935	1.6696576425644927	0.5721988842001641	0.2813533937859164	-0.5483932112760311	0.26696035923003114	-0.3270263972982626	1.190105294800785	1.4968496050175253	0.3783385010087823	0.19465837950248166	1.2250324236982264	1.1804338792562312	2.045340444488389	1.9170522866509279	2.132138435368672	2.6515604180790957	2.4631276569988256	2.475121531809152	1.429445603135288	1.483031194976912	-0.6840956987944014	-1.3415143618550556	-1.7040437059212823	-3.373227954249547	2.9	7.662232452309351	0.2867352641099789	0.24247792998475282	0.26406048843703234	0.20672631746824155	0.06384207130364293	6.45428458782698E-4	6.454284587826982E-4	-17833.888843265468	0.0	-181.76093453027585
35636000	-18020.9879987873	-185.63263372798315	-17835.355365059317	2.9628063166149223	2015.4673306696866	40.55437554492946	1.4236032066427318	3.721823357067113	2.9179009780149925	3.5723621583132017	3.2460791940007137	3.510311006022268	1.7923096131326939	1.7020252230863657	1.7056565407394777	0.9798483210952531	0.5770768181139743	0.5115398216691839	0.703115031769989	0.3524727999619253	2.4099677623243156	1.1046717501788887	1.546574366063088	-0.3350559588951866	-0.6485620565906053	0.5178487803708957	0.23777927773111918	0.843647542704813	2.247037313290502	2.6824884013829253	3.3833993655356336	3.0457595250545078	3.701235050069106	3.615986817117689	3.575382360788314	1.6262321825121289	2.171349281849275	2.220306019094477	0.4986640243620547	-0.2974117208765762	-0.7062035145495829	-1.230208126371874	2.9	7.231226254159345	0.2980301719683267	0.24352936262064306	0.2596576555710182	0.1987828098400176	0.011950299696744472	6.383521238102214E-4	6.383521238102216E-4	-17835.355365059317	0.0	-183.22040078881287
35638000	-18021.742182914946	-184.07666314590278	-17837.665519769045	2.9119711631479817	2015.5181658231536	40.10228531327806	0.9972516652987866	4.71284997541264	5.35888821600498	3.4700899777659684	4.443645187905567	3.245944411594911	2.194222639092705	2.562668995138032	1.209678902477242	1.4698586073257662	0.4301887983486845	0.6531371182381357	0.6498113392434226	1.77647792527178	0.908819781128757	1.7162977301207667	0.9311682180271923	1.1557361285668524	1.2794737352311318	2.243401823804188	1.0168993885212039	2.089277725670991	2.900586689745636	2.7644837923352292	3.520800917815577	3.621285490923199	3.4803242096907248	3.5604070486068435	1.3064352006330537	1.290173477610212	1.0655953863560121	1.6590119825560619	0.3227648398139345	-1.2779487436424786	-1.7676557099804249	-2.7640237777337258	2.9	8.89186773474515	0.2918345218839822	0.2561725525619779	0.2512046492617231	0.20078827629232232	0.01777562886106937	6.172526557540421E-4	6.17252655754042E-4	-17837.665519769045	0.0	-181.7557486540079
35640000	-18014.66058269124	-180.6623387608751	-17833.998243930364	2.9622310957965583	2015.4679058905049	41.5786487827699	2.515138259017307	3.971437130516907	4.7894407191492085	4.2803446763530495	3.399432154422797	2.583683991086633	2.0453602284452272	2.2263293786497824	1.3075605698779242	0.9837712204829135	1.3016610645386704	1.4046556210285674	1.3831586378494307	1.1593845885532696	0.9946677920588025	0.764428020743967	0.35594833077133664	1.0008497433338468	0.9721550487009714	1.7002258739490246	1.064465232593197	0.8463380814112845	0.6078764989144655	0.09585996081588744	0.5594644127500805	1.3410627578322345	2.111917027931126	3.1387417472437362	3.1045027656911985	2.6992086437089435	1.7058139498754303	0.9650952967689078	0.9717043358628862	-0.7386777604903983	-0.3141428443163098	-1.7554329752284044	2.9	8.353168453796217	0.28759519320882476	0.26215410930903327	0.24873585370360682	0.20151484377854068	0.014631754465579525	6.088553157228258E-4	6.088553157228256E-4	-17833.998243930364	0.0	-177.4721761780741
35642000	-18022.6319743083	-196.36795512148734	-17826.264019186812	3.049782625989959	2015.3803543603115	44.60217886636581	1.7092299532321473	3.6533344705569557	4.763726574664234	4.2632269658953295	3.516547390402849	3.4536370659274445	2.492166012023045	2.337305018266736	2.222430536065695	1.4829380613618353	1.4150631945207324	1.998551900258717	1.9879316543654433	1.29759881064655	0.23628282703520564	0.8091368121746245	0.10605875499125479	-0.6462117733514925	-0.14319545611962278	-0.89429097614987	1.2478018463887601	0.7252153573862251	-0.04500904203675149	1.302803658722749	1.5090864485582074	1.514917143594881	2.178396295770269	2.6645867785729904	1.9285462010128611	2.3326051207230756	2.6219973311187896	3.278448014373815	1.3806734573351112	1.197202307312152	-0.4433823364841763	-1.628589304364056	2.9	9.094312848639637	0.2843144650335098	0.2498980053772181	0.260991957635422	0.20479557195385564	0.007415786013392674	6.040402093166288E-4	6.040402093166286E-4	-17826.264019186812	0.0	-193.05548058296617
35644000	-18017.97042255265	-193.83476696092612	-17824.135655591726	3.043206922895339	2015.3869300634062	44.96711129304064	3.0812651884649735	5.026451187672976	5.363022392212341	4.649244338041316	3.739167648192873	4.25808617888147	2.728824079779223	2.4702426879142454	1.6468178097610113	2.7239485206489054	2.5064959099042485	1.902225528060121	1.9508533989693453	1.0473948677335954	0.8720590432146709	0.47547291061066355	-0.390514599976439	-0.9984371877646869	0.6926048182407338	0.8931622803559418	0.7792684875142913	0.32532763601451803	-0.013690965505010144	0.9151830843065429	1.8876470309573192	2.935404860490708	1.7797395300023497	1.868306419063463	2.119139874581882	1.5574207596022012	0.5511156407081099	0.9188230836799011	0.9129472870830326	-0.3433451722616094	-1.1584610186069046	-1.4190608600406744	2.9	5.6391549779580705	0.28888892995483856	0.2567393715769207	0.26021401396003824	0.194157684508208	0.028484077484324247	5.355976732793018E-4	5.355976732793018E-4	-17824.135655591726	0.0	-190.7741542003143
35646000	-18020.865617583204	-198.05102988757042	-17822.814587695633	3.065721315245877	2015.3644156710557	48.25907147261936	1.076380363784337	5.817086983273742	4.450543400915462	3.973971891415583	4.298830630912039	4.265670028132256	2.6449405422144707	3.104948262298116	2.4048297833713623	1.9141123407694836	1.5923640462148931	1.6197780221004294	0.8182725328066052	1.0951628293430327	1.5678204689759077	-0.1818597492613156	-0.06184423345184307	-0.46108484246008113	0.23401148566747154	1.5301783380779277	1.8719928068726515	2.725808440740634	5.077233831755061	4.938695679122538	3.2210077319102766	2.9266862296044147	2.7393117323262643	2.367571295109123	1.2837980327314873	1.9070210090582111	0.6181875618099275	0.7723691536254511	-0.024819319750930213	-0.8124847778030615	-1.9093345072862455	-1.5358567067184465	2.9	6.958345685669994	0.28704842577834433	0.25151293995536816	0.25975820354512547	0.20168043072116756	0.06508078512609221	5.165665979746597E-4	5.16566597974659E-4	-17822.814587695633	0.0	-195.5454006981948
35648000	-18022.545787891107	-198.9677729741919	-17823.578014916915	2.9442414914373	2015.4858954948643	51.41641990782617	1.1362026043555256	6.446609250147365	6.926915006467621	6.115858912993118	5.048748174571093	4.3350614205229325	2.7310750855004295	2.6408655713234293	2.7612505820102107	2.378015264670401	2.568373407242953	2.1426389575195266	1.257226089560818	1.1599906300210994	1.3072667139806775	0.834644684528857	0.8517650512414918	2.086475571479145	1.7721801301451574	1.6477235244391102	1.5888530126232059	2.577018795286903	2.348952698181758	2.3999891172217733	3.207706306617502	3.6707650336063304	3.846293565730405	3.210162168419441	2.339531897035498	0.8204039284615985	2.7235192547926785	0.49248208664229465	-0.1124222829873775	-0.5457149355743569	-2.0207251926083023	-1.8070372283825793	2.9	6.989428517397833	0.2927875687773423	0.25212583860734433	0.2510440518964338	0.20404254071888508	0.04082080683186063	5.503240843455034E-4	5.503240843455036E-4	-17823.578014916915	0.0	-197.01289975019824
35650000	-18007.68140582073	-183.9711304753726	-17823.71027534536	2.800919372924615	2015.6292176133768	48.75093989575482	1.4810643136757742	3.368908222344372	4.116624889801046	3.662254602399414	4.572970670065677	3.304607573337743	2.62855309655908	2.5675011197446187	2.9787251080144124	3.2348918208355872	1.4531107508937857	2.0201537801035583	1.7926741871632765	1.1198281459837955	1.7876145065834699	1.616748669116522	1.5053182820789246	1.1106966340666484	-0.6982362610441556	-0.2654477522525557	-0.7513779215911984	-1.22983856167757	-0.4576042587051814	-0.03482711081889556	-0.09309346523699102	0.9249885753332157	1.8055557974381438	1.5261469097447975	2.3073855053024253	2.182952508483185	2.562676367255357	1.125823092007817	-0.024174193041673758	-1.5692479039930722	-2.354390107653173	-2.7729708474023114	2.9	6.48630766228971	0.2922874512049248	0.25182260993151395	0.2524564051790886	0.20343353368447814	0.024351565726695373	5.231353846405641E-4	5.231353846405636E-4	-17823.71027534536	0.0	-181.72896935395005
35652000	-18004.075342778215	-186.58425465161307	-17817.4910881266	2.8968473825791197	2015.5332896037223	47.739210458236826	2.3156804946583103	3.674306097788485	4.400404375575457	3.8158233838734374	4.246139326920601	4.04260973157294	3.908190801824556	2.92166216443872	2.690600802266395	2.7382726244269318	2.598486373848985	1.1091507285918882	0.5054054349529382	1.367702254961801	1.9480738710020629	1.847061293477223	2.0768094699360633	1.9041135938237221	0.614162802041534	1.0627916034254228	0.7139307711799283	1.3223185370338941	1.334431770922223	0.7232291336122536	1.0564733196019798	2.054757584639904	1.9060062091185426	1.9848143469572082	2.395342793832814	1.4329575380291137	0.9151310777217354	0.9785888501776833	0.24539088393527952	-0.6338183366152628	-1.3536884482035858	-1.7306114783186555	2.9	9.027143872267109	0.2922874512049248	0.24826599021705184	0.2544075558556086	0.2050390027224203	0.03098758939479179	5.325732249976341E-4	5.325732249976345E-4	-17817.4910881266	0.0	-183.53059164854432
35654000	-17997.784862337478	-184.158960926923	-17813.625901410556	3.0119987178458687	2015.4181382684556	46.69794969825478	1.4826039169549017	2.7607129044099663	1.9909130090614209	3.0951291600038378	3.8243060821735413	3.2824187978659363	3.0054364184830966	2.2149726931212075	2.9973016793207656	2.759331715318715	2.515258081135924	1.1956062170924022	1.5180012530983569	1.8482374650683873	1.0520742690058817	0.6041969633043346	0.8936048744799536	2.180325587364012	1.4897835144230684	0.919670047021911	1.1021598105235302	1.3834380569303912	1.9455023464572787	1.666306948230848	2.1828085194488582	2.0925897465561194	3.0476817533335705	3.6072160599121457	4.112087085425618	2.608361049429979	1.964728617509623	1.3638786646520282	0.5346803304088913	0.01665450601256746	-1.8854641969905874	-1.4690560630224523	2.9	9.997045889478509	0.28782611696436394	0.24826599021705184	0.25926402644660357	0.20464386637198612	0.022349053855145917	5.521938073145602E-4	5.5219380731456E-4	-17813.625901410556	0.0	-181.07708107705554
35656000	-17998.43596119466	-184.63458604342108	-17813.80137515124	2.9455638129110087	2015.4845731733906	46.90756096132588	0.9924551848273315	2.6881603302587163	2.947105505044361	3.6670696165290644	5.065441578077406	4.673823357545523	3.6200821259599403	3.0531209867595788	1.4754319786154342	2.1986898493941687	1.2097244582837166	1.7359654828770723	1.0207902634143444	1.589122864474422	0.07493433186578385	0.5334170787263449	0.12619456923599953	-0.10271280706184938	0.7377481937072948	0.5625658415143169	1.3642979416238181	2.6256848166365065	3.9079676034672146	3.5435159724348546	2.6478816012574447	2.9648951230987066	3.1057587706540697	3.5032547152771896	4.609597378910171	3.840803474413735	2.6832574033980077	0.9576462372770289	0.8234062484992346	0.11476701495314967	-1.1791847317553623	-2.4629429676597283	2.9	9.53563859777466	0.28782611696436394	0.24857415760641974	0.25926402644660357	0.20433569898261822	0.06902274962503835	5.905138086895312E-4	5.90513808689531E-4	-17813.80137515124	0.0	-182.14613752329248
35658000	-18011.001041678584	-195.88007448270244	-17815.120967195882	2.9229451354922276	2015.5071918508092	46.50784414491181	0.7282884483415029	2.951235402714294	2.49132261020879	3.7145206336980747	4.386530982871287	3.2480703419872623	3.702842278944022	2.416309779995501	1.7200866207520837	2.8877979895456543	1.424254928170676	2.020911686175837	0.8656698811404294	0.11618595109701549	1.3253437399224386	2.85226374752728	1.7479408118230466	-0.7330374610436744	-0.5871763816603177	1.1482087740189666	0.2799593121561323	0.8384519087118211	-0.09634706611563182	1.0840233442226253	1.8768833098920727	2.8151744827922878	4.3102152888892284	3.057100852469522	4.073031129689269	3.7004273597418624	3.9696556317857135	3.809239588065225	1.0719631832184382	-1.0719939901884519	-1.632245683975255	-3.082543445122298	2.9	8.450049149534792	0.28985806263840025	0.24899141727089258	0.25573200392144707	0.20541851616926562	0.04700518407448763	5.830542119250446E-4	5.830542119250447E-4	-17815.120967195882	0.0	-193.99546613484983
35660000	-18016.013227913867	-197.91761219341913	-17818.09561572045	2.9104049750193894	2015.519732011282	48.60428995088061	0.24585428090168124	1.0018640295441605	3.3740377909298642	7.233651435933806	8.454472138934053	5.306678773745027	3.0519979107714064	3.0463157852318385	3.624419168602291	4.750493013259996	3.0110321346998674	0.5290677158447907	2.830872007158964	0.2212110001405807	0.04225109051873144	1.2843495298528165	2.173474413219466	1.1513816468432818	-1.6470022883691726	-0.7694492011091769	1.2399682629620599	3.898821112748121	6.074723011938912	7.257839114180968	5.259509287683731	5.778567999002863	7.085759597822404	7.5451541499914825	5.752031277349046	3.8941813369015383	3.562408658622301	3.0277021205083092	3.8044258235958193	-0.1988879884690995	-1.1290723936923612	-3.319707037452745	2.9	7.612797119133119	0.2847444722480658	0.25388781091300333	0.26047944764499176	0.20088826919394465	0.03872841567104526	6.255423805075591E-4	6.255423805075591E-4	-17818.09561572045	0.0	-197.30439038450874
35662000	-18013.38567920935	-203.57235288927228	-17809.813326320076	2.9338703998845475	2015.4962665864168	49.38161235772649	0.28256293966113744	3.017706194756236	2.1825694235915254	6.5399591747386845	6.819047804006047	5.699772336754094	3.100920448984504	2.1972388724793	3.1774980113199662	3.0483548398569846	3.632477204513223	1.6503257551242307	3.903673001365558	0.49452177536489594	0.40192607718665463	1.5179933507472834	3.4868517963455834	1.3573050792907146	-0.06403411190364416	3.239358824949462	4.772481455680903	4.197610931560954	3.907853701777598	4.335490329063948	5.7200207429039525	5.598684286752801	4.5497347455078145	2.7660237701639336	1.9756264805284105	3.616304346084237	1.5162295465763176	2.581428167935304	3.273912586966448	-0.1289143451367131	-2.216452676161859	-3.945653696137153	2.9	8.809715167463434	0.2916555749958758	0.2527955759600256	0.2541383659581202	0.20141048308598394	0.011043847007577452	5.012294294659565E-4	5.012294294659565E-4	-17809.813326320076	0.0	-202.72762471667176
35664000	-18024.30049663797	-200.71150810648462	-17823.588988531486	2.9238963434963545	2015.506240642805	48.08401265010822	0.30614673129485676	3.017706194756236	2.1825694235915254	6.5399591747386845	6.819047804006047	5.699772336754094	3.100920448984504	2.1972388724793	3.1774980113199662	3.0483548398569846	3.632477204513223	1.6503257551242307	3.903673001365558	0.49452177536489594	0.40192607718665463	1.5179933507472834	3.4868517963455834	1.3573050792907146	-0.06403411190364416	3.239358824949462	4.772481455680903	4.197610931560954	3.907853701777598	4.335490329063948	5.7200207429039525	5.598684286752801	4.5497347455078145	2.7660237701639336	1.9756264805284105	3.616304346084237	1.5162295465763176	2.581428167935304	3.273912586966448	-0.1289143451367131	-2.216452676161859	-3.945653696137153	2.9	8.299378678148218	0.2781086528629681	0.25403327493380823	0.2538030341588859	0.21405503804434342	0.0036657537627966023	4.780044544795799E-4	4.780044544795796E-4	-17823.588988531486	0.0	-199.92985093349654
35666000	-18009.09488066809	-193.6175552189559	-17815.477325449134	2.936799511811301	2015.49333747449	48.57399005592357	0.30614673129485676	3.017706194756236	2.1825694235915254	6.5399591747386845	6.819047804006047	5.699772336754094	3.100920448984504	2.1972388724793	3.1774980113199662	3.0483548398569846	3.632477204513223	1.6503257551242307	3.903673001365558	0.49452177536489594	0.40192607718665463	1.5179933507472834	3.4868517963455834	1.3573050792907146	-0.06403411190364416	3.239358824949462	4.772481455680903	4.197610931560954	3.907853701777598	4.335490329063948	5.7200207429039525	5.598684286752801	4.5497347455078145	2.7660237701639336	1.9756264805284105	3.616304346084237	1.5162295465763176	2.581428167935304	3.273912586966448	-0.1289143451367131	-2.216452676161859	-3.945653696137153	2.9	8.429347976292082	0.2801690786446351	0.25197284915214124	0.2538030341588859	0.21405503804434342	0.05358671601609287	5.314614418508051E-4	5.31461441850805E-4	-17815.477325449134	0.0	-192.64116922784322
35668000	-18011.22789570001	-192.82245373029332	-17818.405441969717	2.9094531439140354	2015.5206838423874	48.80891432395502	0.2881403617862734	3.017706194756236	2.1825694235915254	6.5399591747386845	6.819047804006047	5.699772336754094	3.100920448984504	2.1972388724793	3.1774980113199662	3.0483548398569846	3.632477204513223	1.6503257551242307	3.903673001365558	0.49452177536489594	0.40192607718665463	1.5179933507472834	3.4868517963455834	1.3573050792907146	-0.06403411190364416	3.239358824949462	4.772481455680903	4.197610931560954	3.907853701777598	4.335490329063948	5.7200207429039525	5.598684286752801	4.5497347455078145	2.7660237701639336	1.9756264805284105	3.616304346084237	1.5162295465763176	2.581428167935304	3.273912586966448	-0.1289143451367131	-2.216452676161859	-3.945653696137153	2.9	9.532778894522941	0.279641396008843	0.25476368989730785	0.25433071679467795	0.21126419729917684	0.013609945536692907	5.311224589882834E-4	5.311224589882831E-4	-17818.405441969717	0.0	-191.80036552937798
35670000	-18020.245722350228	-204.26122062731795	-17815.98450172291	2.9403849169432688	2015.4897520693582	50.50322470017539	0.21794171201064205	6.1537773667213855	2.465517683851246	4.437239133359728	5.318530719095981	6.8387853940942	2.9851889216116936	2.5725542320898085	2.60786821150013	2.5547731592576324	2.9881276099292857	1.64210593234106	3.756320701203748	-0.019058730581061945	-0.12486760093331639	2.5101556093673794	2.4039692537771074	-0.40477925344849897	-1.0557156308503692	1.7122362444038477	6.283526076569168	6.323232370114422	7.001885719411579	7.022159630695288	5.25103132812672	10.022182407718008	11.571396984365336	8.729800608683142	4.238808494051044	1.7884419948673265	0.8065045580334834	2.9369112863539524	3.8546529267365024	-0.3829809738314438	-1.022946094932454	-3.1133210606023964	2.9	7.61700535980847	0.28234047585055483	0.25476368989730785	0.25674817578181564	0.20614765847032734	0.0785458946075598	5.21421957953251E-4	5.214219579532509E-4	-17815.98450172291	0.0	-203.76829134564906
35672000	-18022.43049361096	-203.02887562177492	-17819.401617989184	2.937396494955155	2015.4927404913462	49.60418826961191	0.19072408920692113	6.1537773667213855	2.465517683851246	4.437239133359728	5.318530719095981	6.8387853940942	2.9851889216116936	2.5725542320898085	2.60786821150013	2.5547731592576324	2.9881276099292857	1.64210593234106	3.756320701203748	-0.019058730581061945	-0.12486760093331639	2.5101556093673794	2.4039692537771074	-0.40477925344849897	-1.0557156308503692	1.7122362444038477	6.283526076569168	6.323232370114422	7.001885719411579	7.022159630695288	5.25103132812672	10.022182407718008	11.571396984365336	8.729800608683142	4.238808494051044	1.7884419948673265	0.8065045580334834	2.9369112863539524	3.8546529267365024	-0.3829809738314438	-1.022946094932454	-3.1133210606023964	2.9	8.557590668211962	0.2895829527222106	0.2553145325819833	0.25222555322251144	0.20287696147330034	0.032682561437522656	4.934171243840606E-4	4.934171243840604E-4	-17819.401617989184	0.0	-202.58905492438439
35674000	-17998.78263294155	-181.06476477833974	-17817.71786816321	2.949557111312159	2015.4805798749894	51.438131587770414	0.599250748693616	1.3429392298664027	1.9544425849098794	3.2406908890375474	4.232138764478146	4.296840496482444	3.089437970687852	4.0108713018668904	5.61008362742335	4.807847681647793	3.14858160170099	2.4334968988109593	1.0820952762721259	1.4282491001564726	-0.0562855485877406	2.3824013160371837	1.74725092964414	0.49991872408965043	-0.9451963034282017	2.5286910070044772	2.4023082537221923	0.7939155959289029	2.3198655038753557	0.956529564838513	1.3390329396905858	1.2177535998102242	1.382748179395965	3.826700456207962	4.831680111250121	3.582290874469459	2.272127369189351	1.98946050101956	2.0679086577566217	1.059605210127001	-1.1843881777225214	-3.688455308367158	2.9	5.803558169998822	0.29003053749853697	0.2515946521378928	0.2504135583024876	0.20796125206108823	0.024657795056230024	5.219364887369942E-4	5.219364887369945E-4	-17817.71786816321	0.0	-180.08618464257054
35676000	-18021.593393806656	-193.04971574778395	-17828.54367805887	2.928568521133191	2015.5015684651682	47.414959777688445	0.9736209600757679	3.768523505809764	2.882695293353464	3.4257097709343154	3.7512020645967317	3.5537190210689213	2.2721195935772776	2.805054415688463	1.5178063368518022	3.1803650508538115	2.484731690001131	2.216175578023	1.8191079463191753	1.84539806902277	1.5304798859056015	1.5331009734875725	0.8291398936073221	0.03880892029561345	-0.11518933496191391	0.2459801017523346	0.08799741042405995	1.2261946218870938	2.253189391334795	2.860364520135245	4.210399916253147	4.789890620466702	4.113639121081624	4.570514341653919	3.0806299881388233	3.3530808775811525	2.0777356139060794	0.6600860215149993	0.7525455565091643	-0.6550112625707675	-1.9099585356595787	-2.6025524027792093	2.9	7.11363055532078	0.29872944895868125	0.24969380158877366	0.25097479392271976	0.2006019555298309	0.03253578404459145	5.841125239060852E-4	5.841125239060851E-4	-17828.54367805887	0.0	-191.19314207927243
35678000	-18011.285062012812	-193.6818988144971	-17817.603163198313	2.978040205763542	2015.4520967805379	48.430896903914665	1.6054328145086694	5.1373463119922045	4.207251321612148	3.934125485130593	2.9880623155817108	3.409922959724275	2.157586186962188	2.7568792696842026	3.0094933174081717	2.9895460474385933	2.648796640738537	1.2067909899998865	1.2311496258499801	1.0187970135056406	1.8810941981887583	1.5419998915422928	1.638067935921117	1.3699737119345308	0.6662813649599759	0.9040892034765247	1.7760061311148703	2.7673341995626357	1.9582910651234466	1.258768788714005	-0.02834098208828384	1.7619524833850027	2.9150608377881824	3.407813106477717	3.445527921753678	2.8241851226678376	2.4958803896717345	1.7586907075217795	0.31072727871423267	-0.21708438376771738	-1.2974665977270932	-1.648677354584963	2.9	7.819535888410111	0.28547671867239793	0.2631193926970055	0.24527704703347536	0.2061268415971267	0.036612533396557935	5.079130749128792E-4	5.079130749128791E-4	-17817.603163198313	0.0	-191.12757086787528
35680000	-18001.575680710976	-178.6948833976108	-17822.880797313366	2.975474185943269	2015.4546628003582	49.25319820427198	1.1365034860224255	7.36690575575914	5.656921934359185	5.783675632827974	4.517089347569659	4.535870873248705	4.024804343345332	2.5567866314864602	2.4840925160331713	3.0828327329395204	2.832657000430471	1.2313581815717676	0.5535146596857993	0.9393723275341405	0.9959298157199221	-0.1221971159016777	2.470240927135847	1.1276233870388914	1.0264501116461173	2.3809714716426273	1.7192232390875182	1.3052046541621158	1.9594113544147167	2.0345587843866837	2.1670629965291606	3.193211411087133	3.3178056274477132	3.9147037673752445	2.9959599243616832	2.9812628654182127	3.9964968183206326	3.9927538846411643	2.5272274353349093	0.016151514405721712	-1.3778082630696733	-1.7609193985730385	2.9	5.977320380944242	0.2918800635418709	0.24384383018119202	0.25814926467981586	0.2061268415971267	0.0697927080871069	5.006857003636737E-4	5.00685700363674E-4	-17822.880797313366	0.0	-176.87126257556343
35682000	-18014.296467372533	-185.7433215300799	-17828.553145842452	3.0190739379459317	2015.4110630483556	51.16822211636367	1.126180010111999	2.4516636604012967	4.056124901249269	4.2278691543945275	4.322964175656886	3.3817972980385362	3.719384750050208	3.776041112324082	2.700252853171144	2.839840215393371	2.712969028373937	1.2810336442347396	0.5526095503808192	1.567681370962547	0.7620280314987619	0.4238731943855546	-0.4299924201361063	-0.566112675270646	-0.7340499334397658	0.912284849161759	1.1580889936509102	2.548017467745634	3.068171278418445	2.480534156790499	1.931340265110539	2.6420282932128893	2.788878993873058	3.623571514971535	2.892100594190969	2.276102543944905	2.6237759425870073	2.8316186174414555	2.707211057916715	0.9316130021491048	0.18792737677632113	-1.5566812454359813	2.9	7.693191205514067	0.28960389667888176	0.2527736137425752	0.25212534342827264	0.20549714615027587	0.037859753412368836	4.98968144216442E-4	4.989681442164422E-4	-17828.553145842452	0.0	-183.424107193467
35684000	-18022.308591509627	-196.44250665578545	-17825.866084853842	3.1237943868378073	2015.3063425994637	54.06531373260805	0.7717759087150637	6.379089704678282	6.162915549765107	5.486814515771292	4.69620655725891	2.918031520768729	3.1876299970218467	4.577422195665765	3.0432491184422292	3.410831405335658	3.3206492650985817	1.9868578057683148	2.27382739065988	1.6321810502715217	0.6417029409677931	1.5632015807168655	0.3288307601473254	0.451038576771736	2.7118216096983128	2.81849871955742	1.5725845969586316	-0.2422117833507047	1.343437420374675	1.4010147167506486	3.533980504774797	3.984355791910879	3.6256945880938836	2.4234279857306733	2.788052604328729	3.463014275803108	3.1208381976069695	2.063424815505665	2.8957560239276523	1.875224164654744	0.3049129909812137	-1.5790565310542215	2.9	8.932712342458647	0.29286599911027933	0.25101342439656427	0.25212534342827264	0.20399523306488926	0.05663033987370341	4.4066152075754046E-4	4.406615207575405E-4	-17825.866084853842	0.0	-193.50111268347598
35686000	-18032.89848738727	-199.66217045389328	-17833.236316933377	3.0081110742014476	2015.4220259121	52.63724394579215	0.5050825258298162	6.215177975373486	5.618550216741252	7.049574980200491	6.0346036173570266	2.9792570777535037	2.145865537222312	3.487397355764547	3.612797005306503	2.770522768176053	3.2004030804135133	1.7521386977222229	2.6941947539137017	1.849934137121851	0.6592206828672461	0.15574962112308444	0.7418792705727433	1.2739813023704905	0.466323818070144	0.6690917354110928	0.17781683050074498	0.8806572250798506	0.8298815525625622	-0.23244257551192882	0.8455945213017906	1.89543759748883	2.880883368108075	4.7161035780385845	6.552409819904103	7.726257411869449	4.920482741110911	2.982666131247154	4.666982377074527	2.4447622331803402	0.4982860967071904	-1.2107711228818183	2.9	9.31143105395904	0.2851100393194503	0.2511711554846224	0.2600965554306738	0.20362224976525906	0.063598699228323	4.702603221847201E-4	4.702603221847203E-4	-17833.236316933377	0.0	-197.86338909877736
35688000	-18020.174703325523	-201.64570473808533	-17818.528998587437	3.064863495805052	2015.3652734904965	52.32125722992527	0.5787882747581209	8.555154922333676	7.161933989692026	6.05173133232235	6.075555054146028	2.505182444929113	1.958952734196721	3.7057505117564964	2.715776081611008	3.7380264023804894	2.217914294758024	2.883795954110981	3.1815022627645537	1.7504172984570914	0.4511785727765429	0.6738450179704323	0.1725314688607087	0.26816356982081735	0.27463879844687034	1.167981319117759	1.7646435275431476	3.502372435823114	2.738825921638824	4.322036151974367	2.5549482062511153	1.0044994397956257	2.870131749553134	3.9565688326761435	4.723876742485823	5.504319547424118	5.304338174206292	6.592565660357433	4.5484384618710765	1.3813457487990282	0.3867535871620993	-0.9237566638701015	2.9	8.211162751155376	0.2917826454107692	0.25275490123364025	0.25261775072726955	0.2028447026283265	0.07942765283116504	5.150079554206518E-4	5.150079554206516E-4	-17818.528998587437	0.0	-199.503973165094
35690000	-18007.398124127114	-191.59399971998712	-17815.80412440713	2.9634896887743007	2015.4666472975273	51.20355494535177	1.6368022262547544	6.479829350687167	6.550842725514641	5.776190571651351	6.718128953200024	4.455969161445643	3.1998117917821998	2.091224986004973	1.5592100332830232	2.574157450596366	1.7999263039898574	2.7120974526006028	2.3098257386138785	1.0064850006869597	1.088735713001704	0.4321759640708832	-0.2673874835932828	-0.08528084271784897	0.5264876086418684	0.5483891400694304	1.6669266281456632	-0.019546534721741837	1.4912735341140453	1.0251062454230935	0.7061382014564843	1.1089543296868007	1.282452793586239	2.4807776215880732	2.7748956526219524	2.626684959951174	2.449812656410645	1.5013699795937159	1.2838942012118744	-0.19722815492412937	-0.5587261743893267	-1.15072917718342	2.9	6.445318765604735	0.2850165368789599	0.26029946811903754	0.25261775072726955	0.20206624427473852	0.012385015538390148	4.7385399136404515E-4	4.738539913640451E-4	-17815.80412440713	0.0	-189.4894189682639
35692000	-18001.243919090233	-188.03263222814684	-17813.211286862086	2.9538078726321397	2015.4763291136694	52.70260067210992	1.6088097948716282	5.345331875832153	5.0951368494421985	5.076975260469748	5.295328535540793	5.8006825040593295	4.009361424250956	2.7956678815355804	2.7368964515037693	3.1890314740436616	2.287443553800128	2.0806244756554353	1.9312465305894448	1.9381075014024747	1.0266198040097165	1.2770190152228313	0.5128793011628237	0.3440006138665824	0.012711771516225379	1.48610644066099	0.9031964446286974	0.8469005271450651	1.6244837636585627	2.8541473399640456	3.2387618422348203	3.509745587528094	3.3824489845276915	2.8634500668336336	3.246902059771214	2.8467224940693807	2.2742613256036663	2.9210966373375555	2.852350607904315	1.3841982105597617	0.25127511300591654	-1.583990452814875	2.9	7.456873147676321	0.28629423384773917	0.2595756542816268	0.252063867595901	0.20206624427473852	0.025233422945624168	5.11169687738705E-4	5.111696877387049E-4	-17813.211286862086	0.0	-185.68556749709296
35694000	-18027.264786980697	-207.56039460451498	-17819.70439237618	2.9630233311673773	2015.4671136551342	52.34500242857427	0.6862577378812198	7.463554405603585	6.111005128133543	5.958249600969273	6.052056658222193	3.898347339402769	4.188111226482437	3.2122836770691556	3.306560762299297	3.492273372977924	2.4561160158681794	2.9798282106838547	1.4869798315468132	2.354719926801618	1.9441149649497138	1.3451677440256744	1.5323255313134285	1.445258570857535	-0.3476833110421681	0.79594371188171	2.6523628882068433	3.149646957533741	3.874237849503226	2.7911665693841727	2.5926235312050494	1.9505253662001003	3.2433902296806334	1.9658301410749077	1.2518776478507814	0.9754112933384365	3.98163360924028	2.210663475235401	1.8338891845235086	2.0750785897974264	2.4635403134308165	-0.9950433079724034	2.9	6.999559435969821	0.29080839166259304	0.25770890036946686	0.2539401533030906	0.19754255466485493	0.05476095765595629	5.494989186958418E-4	5.494989186958422E-4	-17819.70439237618	0.0	-206.04391828459288
35696000	-18026.425446431545	-202.11056543298037	-17824.314880998565	3.092683181575062	2015.3374538047265	55.519076514764066	1.1412682538895018	3.9095593562601154	4.8719933338917105	4.332616267856015	4.014607510613805	4.619730258077936	4.764524527830448	4.323389343124041	3.071597810764658	3.4875219756720948	1.7309099790624454	1.253664220342295	1.5683835151178414	1.2260659424509455	0.6576234740646077	0.23029906885221862	0.07557774749563184	-0.051148384562172966	-0.12071009338795896	0.23775973552137264	1.3657362240223034	1.350668416885807	3.1737176308549047	2.725659951419253	2.099858509310558	2.2001573129138094	3.735431244878729	1.7707141147856673	2.263057078735431	3.0017411984330193	2.266166115853747	2.5761011647530534	1.5782436084338165	0.6617725335921119	0.1903897191205447	-1.3166256344501934	2.9	8.35815260367926	0.2819553662773134	0.2551259543500118	0.2599964515243006	0.2029222278483796	0.0240764946047803	4.298583112892676E-4	4.2985831128926734E-4	-17824.314880998565	0.0	-199.27236200806067
35698000	-18031.608403495105	-206.2993497920778	-17825.30905370303	2.946238924095418	2015.483898062206	50.73676784667527	1.0461481978635616	5.401140838455832	4.24535035920933	2.9444095702913686	3.6735316300935086	4.125932668865865	3.9179764735974354	3.1726439482350637	2.094251222406643	1.3385113508357362	1.3383854085956162	1.3973507853213811	2.5502422796927675	1.8985349568276795	1.67178719433401	0.44887885809785844	-0.038036405124223016	0.4090135173769932	0.45242234608313636	0.9065046053885113	-0.35387910717082594	0.04094837190176859	1.1950645282933636	2.748696099039476	1.477779567530336	1.9536976824582104	2.208855280895978	2.8455906905086703	3.13643518978319	1.7215821778953457	1.2512489355408052	0.827278223523837	1.7076833485476526	1.4235483579635833	-0.09858953702023843	-2.1209862758044196	2.9	7.987004079531468	0.2838200341629714	0.25409627752884306	0.2599646819233361	0.20211900638485486	0.019772047473412088	6.156051443435166E-4	6.156051443435169E-4	-17825.30905370303	0.0	-204.17974911715106
35700000	-18017.087092886974	-189.84555513891087	-17827.24153774806	2.936298988653126	2015.4938379976484	47.01142122455519	0.7957688295891373	5.3307641135891854	3.6336317113503327	4.768020788616969	4.598373874702828	3.907630134009323	5.630792516433124	2.7500967149290085	1.9637621650635642	1.700071718018754	2.874761054803506	2.0444531671986654	1.25663975753365	0.647788981388749	0.6201226449645687	1.8597682944445841	-1.2005437374107513	0.33665461708202343	1.5417036166047597	0.22553736039397557	-0.09294109966376973	0.3004206365911465	0.6937163845853016	1.2360563408150798	1.4772719419227693	2.0323472218168193	2.3830421109457145	2.643596636905548	2.86488391026781	1.964857232730504	2.047275771596862	2.0923421520037175	1.1462105652657613	0.1497504306406066	-1.3209965489766926	-2.9735480588030505	2.9	6.362572785106958	0.2892280966776848	0.2486882150141297	0.2599646819233361	0.20211900638485486	0.0449157771645961	5.209276209095763E-4	5.209276209095761E-4	-17827.24153774806	0.0	-188.3872356074914
35702000	-18005.866466210686	-178.46637996165234	-17827.400086249032	2.895561081932021	2015.5345759043694	48.83113214279909	0.6266047409896355	4.48183743069881	5.882339427725796	5.25064168679788	5.311864705215994	2.5436466910821003	2.1646218575806833	2.9205570176943745	2.016949414658186	2.539938307841604	2.5795715822426084	2.2934964739679526	2.288549654214695	1.5630363416581516	0.8226349810506327	-0.32782138124019794	-1.0746214934016431	1.3350886790595275	1.156196187959295	0.7385227358088612	0.6216055310517239	1.4378168620799667	1.1042987435313425	2.519571290260312	1.8430101763500715	2.8486973418830703	4.579033601758914	5.058150502559259	3.6627422312147693	3.9009959006913233	3.3816357423731187	3.2832131318602666	2.2790675582339435	1.2138622304126505	-2.481971327549439	-2.2140619925421356	2.9	8.846444992266768	0.2892280966776848	0.2486882150141297	0.2599646819233361	0.20211900638485486	0.007438780281423591	5.473053492553768E-4	5.473053492553769E-4	-17827.400086249032	0.0	-176.79910756079488
35704000	-18003.05679664984	-176.6770780449019	-17826.379718604938	2.9612515125593757	2015.4688854737421	50.02380915726097	0.5979286642425713	8.427360072527119	6.707435213451232	6.04637491386184	6.926856143526891	4.168208902073721	4.342877372915273	4.573714732905721	2.2640388933811106	1.354414265365619	2.4029092037082664	2.604982234978762	1.0060339494474848	-0.0014587673563330045	1.1801763530698193	2.033344222217991	-0.41174457570504136	0.3850738308995154	1.3715881802406895	1.2306792382705742	0.12466652139109224	1.6265077870319364	2.6430875379977525	3.0716056822596265	3.068800160911356	4.573626256085518	4.849202966054043	3.6371582900658685	2.2327434709858704	3.2548260063462178	2.120161933737923	3.3759203365604082	2.1353038758326237	0.979228155453483	-1.2844048209402232	-1.8577315166920665	2.9	8.311941017280166	0.2825531152158199	0.25775291871104433	0.2539857705773242	0.20570819549581706	0.08032160318998123	4.794690038854226E-4	4.7946900388542264E-4	-17826.379718604938	0.0	-175.01704821278108
35706000	-18008.536601677715	-184.0987084532758	-17824.43789322444	2.991748254168314	2015.4383887321333	50.735884271141266	0.4444332167316338	5.157274248252526	6.33733899043544	6.079653176154408	6.634299578226833	6.720313257297365	4.665784025211265	3.9355222239512577	1.5391881947269939	2.4814145495819457	2.40037790896193	0.7127115383400001	1.5271116551068826	0.8734170295220445	0.3486188284233682	1.3501788906173133	0.27141461079855467	-0.31318692944553006	-0.8774643377264687	0.7627357901865496	2.5198619312020645	2.2318306874099116	2.408984056437491	3.153651100709675	2.57580552554508	3.1309303313061916	5.4812448672645795	3.035971029532604	6.0104990082735155	5.089282721177831	3.337731524008759	2.902011755073234	2.370110891330108	1.145070703041615	-1.8398791874104037	-3.144006157836713	2.9	9.510453089854094	0.28321488778009385	0.25473778750606296	0.2533239980130502	0.20872332670079846	0.028060621466875907	5.138717134536421E-4	5.138717134536426E-4	-17824.43789322444	0.0	-182.46951616387273
35708000	-18023.555543319006	-189.67505809406498	-17833.88048522494	2.925682548953116	2015.5044544373484	51.15334974275213	0.5844923468450598	8.561867588519886	8.139915897994584	7.348798088901882	4.774762370090449	4.861428743504537	5.768480042977613	3.7866848281953267	1.3789966616169753	1.2075093832741297	3.2269156550195897	1.970891299803006	3.0616287209986544	1.3117719383761157	1.6039202113213507	1.2149102446093987	0.4727157119141229	2.075811918052675	0.4525891253832349	-0.08672919027781692	0.7010582973639835	-0.058711425540853956	2.1673024522724056	0.34221263490792164	1.084312354876857	2.139268281517985	5.28363982941353	6.033329511242699	3.248140034554835	3.247263491830726	3.2179653483922674	1.9382880318751106	0.4723000159348656	1.5524428180091476E-5	-1.6263925595827124	-0.6908719042904461	2.9	9.69945199782926	0.28321488778009385	0.25473778750606296	0.2533239980130502	0.20872332670079846	0.017692515390680685	4.752226956986237E-4	4.752226956986243E-4	-17833.88048522494	0.0	-187.9745759625856
35710000	-18017.077652863252	-189.16121638736814	-17827.916436475884	2.9638817513989584	2015.4662552349025	54.9447644758697	1.2276674551942353	5.525784044658837	5.362778054255652	4.109275825368263	4.5732830699337415	5.936116573642267	5.680013987684885	5.054490297871218	3.099842653917982	1.4589154853785842	3.5329621001585556	1.9217506790671688	1.6429004011257244	1.6195497668349041	1.8232499140344545	0.988534579460218	1.462340036826476	0.8224731590405393	0.5220695623870253	-0.07852396061583333	-0.2656932200915557	-0.06631726760324919	1.6993835847853227	2.760755143687498	4.4869536114699535	4.142765103597893	4.157028753826956	4.182486637493207	3.602311246369829	2.105377043084407	1.5686989812079943	1.1287910779721173	0.8256953560392999	-0.5305408350647469	-1.871391276761734	-1.6057089693979254	2.9	9.029433312634692	0.28321488778009385	0.25473778750606296	0.2533239980130502	0.20872332670079846	0.044758710458109835	4.0266285531835485E-4	4.026628553183547E-4	-17827.916436475884	0.0	-186.83753691390456
35712000	-18028.208325870393	-195.68042116857993	-17832.527904701812	2.969343957065857	2015.4607930292357	54.56156792644229	1.3677944220238365	3.7872297546799576	2.8262179507727394	4.932380614023405	5.831469156594083	4.820284333904811	3.247414783799889	4.000592766071547	3.8233092291559303	3.215065142501104	2.3272383466790543	2.623117645079457	2.2641102654123744	1.4022585741953884	0.9415480276728843	0.8593090490701236	2.437280862187383	1.6631176042198332	1.6840572713337052	1.2711693950173513	1.2154989031930319	1.152273929632759	1.0142291201197677	1.9689375181788025	2.3458165623356884	2.0870574309765737	2.1011673482916766	2.673000617005627	2.585215316606989	3.3991715120935497	1.8308521247866614	2.2499713046391756	0.4024176963631402	-1.3940059764671746	-2.181510742528839	-3.1283311788627484	2.9	8.86513562616802	0.28483855401996505	0.26366182274863137	0.251700331773179	0.19979929145823	0.056429220960766545	5.049569500912583E-4	5.049569500912589E-4	-17832.527904701812	0.0	-193.1193649986332
35714000	-18021.215753858465	-194.28200523680727	-17826.933748621657	2.8797706160398566	2015.5503663702616	53.58584965733901	1.3812370578201099	4.943606935739652	4.713861462078687	4.750628645324674	4.785599705267052	3.6967636490782105	4.211268651378038	3.3851695964535624	4.045119334256671	3.9844514863761082	1.849197353126241	1.9107838581182701	1.9572595959091004	1.5491746204642378	1.004508758995228	0.9901805554470785	1.0725170821139192	1.6188770007049462	1.2927933357102726	1.8011518570188882	0.7198084187841924	1.306661064053404	1.523383617863669	3.2199107338590967	4.555764710700782	4.036045243314641	3.6126679687213135	2.7614926155080473	2.885741440270298	3.257618517998713	2.022034908202766	1.3425249145383644	0.46532687607311796	-1.404504112853958	-1.931731616357902	-0.5862088182597509	2.9	6.730013059669569	0.2893757229988339	0.25855287329313786	0.25158999684777184	0.20048140686026183	0.06344934806621835	4.800149356450717E-4	4.800149356450717E-4	-17826.933748621657	0.0	-192.27274559017775
35716000	-18029.637819646643	-202.5454918116164	-17827.092327835027	2.8793772692153055	2015.550759717086	50.78921464862093	0.6149680704375712	9.738786959910842	6.546463947837282	7.507989669944632	5.460039053352684	4.491529644365521	4.197870789278734	1.7304905102758914	2.699179284067381	1.6748071872379644	3.447392195092143	3.128824319373717	1.069284035786891	1.0022646607647399	0.028866408916907838	1.9030551557370727	0.9491095886046138	1.188567936921986	1.096971277626938	0.8383300261196162	1.926835497473422	0.8976178601157587	-0.4899811442987246	-1.4990073818695338	-0.2676387623222758	0.30117633711800007	2.156659385420662	3.716076892526079	5.1447943166079195	3.7184270267236363	2.778500108022908	2.9850853747714865	-0.20217511974521052	-1.5723653437301905	-2.682519660181972	-2.083759449063749	2.9	8.589023999245287	0.281704716046863	0.2548738521029436	0.2570052421866526	0.20641618966354622	0.06344934806621835	5.19514612823527E-4	5.19514612823527E-4	-17827.092327835027	0.0	-200.87353063225828
35718000	-18028.177906648743	-202.7021284578451	-17825.4757781909	2.8922307533968277	2015.5379062329046	51.10578658383958	0.3549461018224448	6.199756965057821	4.914600397004316	6.275233570943845	6.702074266199933	3.5447055505144793	3.6270794920902123	2.301227776035613	2.0662762179188716	2.6832009553566087	2.0944302715407423	1.9234874867953367	3.630515408179813	1.224644091112875	0.40443067006322175	2.995859532241998	1.1694674904209132	0.44444357357780817	1.393810532807603	0.9789917263805744	0.7770274235434579	1.517557063419974	2.6154680813521294	1.7397089485563417	2.5907676287430204	3.1139116887464837	2.9790019672603743	5.210895489764982	2.8249022121160072	3.4081419929070838	1.1234322612955314	0.5360339097781408	4.049073898656132	0.7685418450197661	-1.7383635334298015	-1.599538847186087	2.9	10.003865774404929	0.2835385217867544	0.24908240130845463	0.2647088062515482	0.20267027065324816	0.03603983115322727	4.999497362635005E-4	4.999497362635007E-4	-17825.4757781909	0.0	-201.39334220248736
35720000	-18014.326766323433	-190.55433830994883	-17823.772428013483	2.8794608898585934	2015.5506760964429	50.58048512593392	0.4189740664323662	14.745229588517592	12.244469090084554	9.883396868986047	6.068460316748056	3.752092506869311	4.559082809183186	3.3835232391697945	1.71484499097738	2.4769579789863134	1.6266635718053988	1.552664873870052	2.5639738658312923	1.374435154347171	0.824849601038619	0.18607431382182238	2.2130135499643977	1.3192276891746781	-0.3304340973686727	0.09029764990144307	-0.6921916243175292	2.7562360189251414	4.470172976640787	2.508162810886859	2.8351594173578163	3.1080881780269545	2.0964404705109914	4.704768339558495	3.6743962058337747	3.984170547234801	4.108552177057095	1.4800206421194972	2.1198868317564394	1.4560241010936477	-3.1225673826761824	-1.862843488139443	2.9	6.650354646699758	0.2780618420542732	0.25330971439391176	0.2647088062515482	0.2039196373002723	0.021090121231071658	4.8724825560152564E-4	4.872482556015262E-4	-17823.772428013483	0.0	-189.80572053624536
35722000	-18004.853155691006	-177.50964042923312	-17827.34351526177	2.90243906031195	2015.5276979259895	48.93639011186351	0.25695486275249607	7.252882010877383	5.462210988445031	5.514161295186007	5.936697787421905	5.938303821965411	5.826767798569627	3.738054669940158	1.7832379827463842	2.42405360814859	1.3717092575228973	2.44823088393994	3.4958141437897123	-0.7577637515252532	2.0876116501108553	-0.288190189315571	1.2159164541476466	-1.1228640339736067	-0.1638995860836796	2.0745007997487055	-0.3580664018462285	1.6340388461710613	0.8484368351499387	1.0139376847746644	2.7581125384548892	2.61133057598708	1.2906472778503078	3.198717667728499	5.359528564695196	5.127940014711492	3.1306097105004316	4.073177580672113	1.561963859551322	1.0469683036774275	-2.692218577058324	-6.11837942984426	2.9	8.31424621019598	0.2900067596723284	0.2511529475388888	0.25492065548851595	0.2039196373002723	0.04034295832293698	5.38483665836816E-4	5.384836658368164E-4	-17827.34351526177	0.0	-176.78500517405044
35724000	-18003.442684983842	-188.396003857547	-17815.046681126296	2.94854350112628	2015.4815934851752	49.776108660299464	0.7500909784097601	6.506701773896044	6.084330663497659	5.316391420701816	3.8622859504487694	4.078159851125171	3.69707648622775	3.994082875742842	2.2323557636307645	2.248290969571473	1.4916376077148432	3.2082082257416493	2.1233040711234614	0.3001211320662292	0.4158822094419171	1.5271635731588469	-0.936635575921826	0.7115253036942163	0.17952717282786254	0.5640277727453568	0.7931092902162106	1.4110723773323448	3.0013422318358103	2.2398296958915047	2.8676634710112014	2.3918154511166843	2.762763774902217	3.4565033940693763	2.960156623722755	2.223733742043211	1.4506477194626326	1.1856106932382378	0.8130500934962419	0.4551284953614041	-0.7918395146877227	-2.376584354669646	2.9	8.506649618532961	0.2900067596723284	0.2511529475388888	0.2554078171614266	0.20343247562736166	0.057775511246828525	5.268893116840126E-4	5.268893116840124E-4	-17815.046681126296	0.0	-186.4936547299588
35726000	-17997.536657688135	-186.37610012409166	-17811.160557564042	3.014061571332266	2015.416075414969	51.64801151250697	1.2872741844669162	6.58348055493699	5.414858971545856	5.378130741963546	5.655049810501164	4.030405600261955	3.9859522142971784	3.2244309130779922	2.4113057897737473	2.17658567417705	2.3387960834843358	2.189715819215888	2.1470697779626766	0.5041796806646607	1.6087071338931018	1.7504361454307265	0.6175871473152997	0.904803031239096	0.8623680292476454	1.0389974832194384	1.6722368497438882	2.3260214338024716	2.4839943437994716	2.114115044296855	2.415872635698916	1.4998583536780727	2.3140128586655546	2.459768043102522	1.8494304329443145	3.292594373771317	2.1934485856179027	2.568997364231199	1.0700559187669862	1.5257515873906415	-1.002031574762932	-1.917377729027108	2.9	9.524666545916359	0.2880638955190871	0.25893863594937444	0.24956499290418221	0.20343247562736166	0.025450063694484926	4.8235612849905664E-4	4.823561284990562E-4	-17811.160557564042	0.0	-183.62583855564048
35728000	-18006.372950098354	-185.64644557204772	-17820.726504526305	3.0453419459902027	2015.3847950403112	52.283007223954726	1.5452561933668716	4.510179726127451	4.989222485662934	4.863784435184235	4.125115898850993	3.5095732166270217	4.84584491651164	4.262425948810924	1.8251355239310165	1.9929453471329486	1.2115229723145124	1.5354717710899568	0.8474116078430036	0.17957055530333266	1.4644309899499803	1.681064115082966	1.5949109248655202	1.1032226282196063	0.8797714751921719	0.37592397498374996	0.5771710385291056	-0.4438606679637981	0.36368849503606415	2.425737520765341	3.276750635326598	1.9267323087291803	2.646544547330031	2.788788489674398	2.001344749153001	3.3271749193882303	2.354466065481038	2.1960896255060485	2.4082181435929035	1.1736435187495988	-0.20327385189449584	-1.332311455388604	2.9	10.940554236693975	0.287394159613318	0.25440057213589334	0.2506827011305949	0.2075225671201992	0.01840159868805381	4.5315341627513115E-4	4.5315341627513126E-4	-17820.726504526305	0.0	-182.3298269616381
35730000	-17997.39975128795	-178.21090710463568	-17819.188844183314	3.108692029121228	2015.3214449571803	48.26511453925844	1.3459027808103747	5.472934404114913	5.410263093548956	5.648606448633933	4.055885760331595	3.5305073217925433	4.093265138398142	3.7210913664859526	3.807760058723158	1.8466810057092562	1.489435617328291	0.8945508686787011	0.6795630395333543	0.5411340343882494	0.9003515066257446	0.6643097963705261	1.0974726040297422	0.6697764449268486	-0.22819847862015474	0.19574576548054137	0.7312840987228324	1.5515189713118014	2.109081869753726	1.7462437772826571	2.4343410526080453	3.5393565746422073	3.360826921235448	2.530943101432365	2.773040978721492	3.5871063738390734	2.336385429651722	1.0239301868839197	-0.6288370613158396	-0.9825283362334554	-0.9137614683125985	-1.627554770035459	2.9	8.963185266515334	0.287394159613318	0.25440057213589334	0.2506827011305949	0.2075225671201992	0.015914347496776556	5.624348358661219E-4	5.624348358661214E-4	-17819.188844183314	0.0	-174.75188209036787
35732000	-18003.568901149207	-187.6236281573151	-17815.945272991892	2.8482024633711394	2015.5819345229304	44.179026386954654	0.9383460850630044	3.017734747969073	4.722724398515211	4.6879874261565835	3.6249244911921803	4.136723005342744	3.99016957928762	4.329196347357963	1.9919494373286097	1.4894993895044253	2.180748668213166	1.6834430795891824	1.4759834120117583	0.39719192671133496	1.7688129618899806	1.586928346694962	1.5867589708493406	0.7333693633789576	-0.09596673874782587	0.7622637688935633	0.977249308096146	2.5604827181650354	1.326244508812883	1.2277603966810415	2.070752806215293	1.3621604799702782	2.3807891781259043	2.084430299337291	3.7505837112492415	4.158496829624246	2.5505870817374547	2.183947985039457	0.6843629939749977	-0.9892204180194452	-1.9043135738245451	-1.5704919512282536	2.9	7.178030649329072	0.291291992817172	0.25440057213589334	0.2558673995578511	0.198440035489089	0.04451402825202242	5.32167130052249E-4	5.321671300522491E-4	-17815.945272991892	0.0	-185.73933677718347
35734000	-18028.19319651514	-194.77071392037462	-17833.422482594768	2.895647285338308	2015.5344897009631	47.17179683362501	1.0327019363230914	3.977648260141682	4.782840216731545	3.3150370484970297	4.253639964935583	3.430218529015688	4.104315381036042	2.508896714001512	2.299993454727676	1.2615482992462468	2.358615487337972	2.29775622358055	1.0671611160971017	1.3669943648010947	1.132899202134942	1.4091923457868556	1.2010314975713305	-0.1848026488226105	0.5712593488412242	1.2767989388791228	0.014110912113434404	1.0486387573717033	0.8419593071892305	0.5380061288113108	1.344988674667577	0.15827516671179698	1.6203719692538026	3.1950580558172006	0.9520073650748342	2.206314216501875	2.073691524474756	0.7689474582576903	1.5132294924470622	-1.5881391753447083	-1.7253005949842142	-1.1856502910917859	2.9	7.244288187378035	0.2894922205791393	0.2593464127743486	0.2505509172399783	0.2006104494065392	0.07641592801306994	5.868111246761487E-4	5.868111246761492E-4	-17833.422482594768	0.0	-192.75081064063247
35736000	-18010.433343023196	-189.71826492977874	-17820.715078093417	3.106012826945813	2015.3241241593557	49.29363273166779	1.2738954571876613	2.9992245681011758	2.8015627198524906	4.190531893513539	4.486277256003339	4.414339843707346	3.9694409256084446	3.1637722773445165	2.5515133002564325	1.7798488852258172	0.9597428398477251	1.7689825299874373	1.8844705865021676	1.238933300845714	0.5939322187426495	1.9827778846892543	1.2687281962338137	1.292520319165993	1.229567675360909	1.6496779512171962	3.162488128976654	2.8111227917627892	2.914405850256851	3.472679123475276	3.284696173998903	3.642043646094391	2.817421447961871	2.5851079825928305	3.1149134771367857	3.4712639101122083	1.8135380702957598	0.9834722225607135	1.514312399040976	-0.7680399380160772	-0.877914424066433	-1.350023988349114	2.9	8.65111681336318	0.2830147590538953	0.2571306233020846	0.2528873573996908	0.2069672602443348	0.02873931680092717	5.133470729976041E-4	5.133470729976041E-4	-17820.715078093417	0.0	-186.43342413948278
35738000	-18000.429121385598	-176.735989368508	-17823.693132017088	2.889811035071425	2015.54032595123	46.53254915565655	2.0550023714885643	6.525158332693875	5.850064206790494	5.53059331922234	5.175040906361746	4.428787590830881	3.1779548351581934	2.022326316382979	2.0959940621857434	2.0380045448794957	2.098864170027144	1.5624868876936573	1.8388943912655873	0.9600726420486136	0.8708190335290152	0.6888541656071061	0.42610581226521493	0.7688986705861538	0.3181275950202223	0.42016144656993226	1.4485579414723815	2.011751987127901	1.3043607772553971	1.6370844765761503	2.138109535391155	1.9287309642909847	1.4381008197866982	1.9089899468390898	2.054709854253792	1.4895301180872738	0.6862380300267439	0.6278189529908746	0.46253248007431635	-0.6381120021930504	-1.4503362662871981	-1.725847383122872	2.9	8.684028340705359	0.2853533436883288	0.24926038783458662	0.25932974406550935	0.20605652441158068	0.046092793415957005	5.772063376563779E-4	5.772063376563779E-4	-17823.693132017088	0.0	-173.7831594311227
35740000	-18016.03031697733	-192.45721924601213	-17823.573097731318	2.9166129393188016	2015.5135240469826	46.15380447221395	0.6490554186480009	2.252159256673308	4.241733996573121	5.271903061262176	6.61558993684099	4.241445394132537	2.4821741304453826	2.3053824448179645	2.7182805464889612	2.2210792381190583	1.9549523387784573	0.2646231384431642	1.4617394319280697	1.4186374924811584	1.1073702247307207	0.917678106546391	1.1172185875446417	-0.4158983053785953	0.5492848355598812	1.6535856769060286	0.30808603191233686	1.4031873546392553	2.6445979283391843	5.344623054307618	4.157167075540466	3.906895672243853	2.496528990537281	1.0116823472583107	1.8028196008079818	3.3934992943067357	2.8637144777881915	2.147786628481116	1.6543860904370622	-0.3958414083800248	-1.7606361560255996	-4.523037742728256	2.9	8.982497301070259	0.29363897461549604	0.24926038783458662	0.25104411313834213	0.20605652441158068	0.04519399435049488	5.934094360811514E-4	5.934094360811512E-4	-17823.573097731318	0.0	-190.5773929976035
35742000	-18018.60848477234	-199.31196576601857	-17819.296519006322	2.9104301274041497	2015.5197068588973	46.18426925729085	0.5006845976473998	5.157978964739458	5.407207112414976	5.433677599140351	3.556135620288283	2.8019980916848444	2.7676108550388343	3.5190646598866264	1.8104817323896758	1.2602615515515532	1.46241230245655	2.3228838243609555	0.29576869382488247	0.8654395139967576	0.4267617821977895	1.26963084740692	0.5210566721896673	0.6109011238272279	2.1728931879468028	3.243978133063564	0.9897398585146868	2.0023936610547395	2.246928186608725	2.901231751264101	2.402247089641085	2.7001936740743457	2.8611397789346187	2.3122109158475963	2.8336051097284694	2.0500603613523243	3.3315352113123926	4.207870143882113	1.1896072788910605	-0.0261607302521964	-1.1360836897100077	-4.828677756734776	2.9	6.886501029695828	0.28050623361045895	0.25765272613330864	0.25772893784825907	0.20411210240797878	0.021416480121231936	5.679806555892119E-4	5.679806555892121E-4	-17819.296519006322	0.0	-198.21261298617327
35744000	-18018.991458175504	-184.14188109000324	-17834.8495770855	2.9103949073614026	2015.51974207894	46.744379726782654	0.9256683852662078	7.002907095249528	6.3124311701361115	6.172867671772049	5.4636240441063215	4.072994875944801	3.9706062969906086	2.4209827719869415	1.7826664976565254	1.1301655692724688	2.0589731274319076	3.5971507602668256	1.4638410389205934	1.2839121922020924	1.1948650048763045	0.6108688135349832	-0.2879600461578725	-0.6418262711139888	0.9163747638187837	2.6970458989141983	2.4861637511007237	2.8347804985099003	2.8589973751834474	2.335371497651392	2.3174642730819652	1.8737099589936412	2.273916721755605	2.0819406446022635	2.9097266676473867	3.2844212309807097	5.547549989179808	4.941941316955644	1.1757739622273444	0.6763806750450462	-1.3757922717316726	-3.350144799010954	2.9	7.4995803992189	0.28901895199534394	0.24914000774842368	0.25772893784825907	0.20411210240797878	0.038548009097739575	5.719200050253412E-4	5.71920005025341E-4	-17834.8495770855	0.0	-182.25765205762332
35746000	-18023.493995479654	-186.2868019254091	-17837.207193554244	2.9770847220862757	2015.453052264215	47.77829072219239	0.4203525351854669	6.203121921723819	6.738036182875358	8.384845582212476	5.424408745883518	3.375206506315022	3.9981432744895313	2.867528277326411	1.617914012350071	1.7050953347590836	2.4962461605872024	3.586953633422585	2.387947372897576	0.6726108405145835	-0.001768422504995537	-0.5077964583191626	-0.21566113597828754	-0.439641668552421	0.2174146297595101	2.678065374351056	1.6118095331542732	0.6379535345515294	-1.1564362175864287	1.2656589212165255	1.2546003129896577	1.0616513792338047	2.990093157277836	3.856752584499613	2.2674979625039677	3.993306560499615	3.8379104361804406	2.454854189456276	0.819475309086463	1.4561784280085237	-0.6685931458099436	-1.8031116984144298	2.9	7.096194533278243	0.2885497678275071	0.25230007714057356	0.25890469296837354	0.20024546206355126	0.05632830070846455	5.502091502154375E-4	5.502091502154377E-4	-17837.207193554244	0.0	-185.14746124341477
35748000	-18003.614826377743	-174.00665148327963	-17829.608174894463	3.0349085733014403	2015.395228413	49.73343607050122	0.524585967433671	6.0796114396500744	6.533231977547282	5.6760032105680285	6.0196098626976635	5.064447156282737	4.773455063895785	2.381162791230343	3.203513133992263	0.9750040965993938	1.186181803858728	1.702029685641715	0.6833202116363344	-0.6675212203203309	1.8655023938057078	1.2622484575631592	0.007498381652391861	-0.01862518007828244	0.5655492653917341	0.5158461781674346	0.19295314788661222	1.9219993025107636	1.0647377719772146	1.4009963800697147	3.52352781834154	3.29990268841374	4.6168746147919295	3.742811707095522	4.826294214150508	3.8124037140838873	3.2784191148209474	3.3715487458307325	3.1326717696868465	1.9204539214625802	0.16259919012740087	-1.8106543421953862	2.9	9.907327815462631	0.28565332840672547	0.25927901894787897	0.25669057815420654	0.19837707449119446	0.08385140818520714	5.385543740015386E-4	5.385543740015386E-4	-17829.608174894463	0.0	-171.77442815426676
35750000	-18000.44509059457	-184.32792444940392	-17816.117166145166	3.0161869610229197	2015.4139500252786	48.51291475737454	1.489749163446749	5.966293054330716	6.209159543772307	4.103292645609762	4.733909188660786	4.172710053448608	3.4968540601459264	2.5366424235301306	1.6508075304539722	2.022987656034241	2.1253983970739387	2.208888557760076	1.09481956719853	0.3843464953228493	0.34684939875101745	0.9721456883002162	0.7701781381804962	0.6977781018418279	2.146132499389096	3.1394972941030166	3.4696096662995743	4.182317137439248	4.75553035306182	3.388315518744206	3.9160617599499576	2.9709309193415936	3.449203416994162	4.633868797879727	4.408240247130296	3.665111740933068	2.8162965501483566	2.374262125051703	2.030201956121362	1.1845105117677408	0.5368507294192366	-1.7132482942422116	2.9	7.800223420182163	0.28383167932356446	0.25927901894787897	0.25791953419225777	0.19896976753630422	0.06135799407257498	5.367560170303011E-4	5.367560170303011E-4	-17816.117166145166	0.0	-181.61021618921728
35752000	-18009.541686708908	-174.70619507589447	-17834.835491633014	3.2087161679622747	2015.2214208183393	50.02266534028106	1.583402873353923	8.581439812039587	7.652700835375513	7.486139773633681	6.903540809453799	4.819919016306915	4.642457416234434	2.7325576190575505	1.036674024772745	2.7023567001770408	2.335111711729949	2.4176901900983125	0.9120414489745285	0.06077006355356512	0.7112682810820771	-0.08700934113297382	-0.09903750390914554	-0.16652861942650599	1.2433579238188095	1.937628734765363	1.807735047122828	2.8737112876303623	2.5832166252525472	2.2567230371633524	2.1182349573953196	3.3420050252600904	4.080504823303366	2.692144817368879	2.461831848788718	2.8067237573323225	3.108808536270179	2.825678274269129	2.346510007828813	1.6048329410392692	0.2941204572523093	-0.5585400978381232	2.9	5.882474629584874	0.2822345222945306	0.2580461118196311	0.2532088948964803	0.20651047098936334	0.006533986070705792	5.702663866038342E-4	5.702663866038344E-4	-17834.835491633014	0.0	-170.64884016031255
35754000	-18009.748107192354	-181.01715154407609	-17828.73095564828	3.0153883544617797	2015.4147486318398	49.38860292919297	0.26265539893909695	14.393466587191234	11.466726825659803	10.130289580820683	9.389260027763196	7.797002837531371	6.054922551697755	3.1054452765417713	2.1364737560216005	3.8689133589201887	2.8108881767507485	0.6121472085713593	1.1746865824343553	-1.1348458700560466	1.759755825684731	0.14144839725335556	-1.2383454053950502	-0.2787352008586449	0.029146372397806597	0.4583208766788067	1.0602759456445345	0.7052925048837	3.0747818406850436	4.891769195056723	3.114456940674268	4.920246825293576	5.527250873294919	4.785029494789754	4.977313064049735	2.0261527946648408	1.6244210764844444	3.540593690436893	2.1505374875376706	2.040261490790218	0.7931633926781193	-1.4841287868020607	2.9	7.16351908139339	0.2895626847554167	0.2556445869518015	0.25242114373209257	0.2023715845606946	0.08992323040536092	5.195288887743935E-4	5.195288887743937E-4	-17828.73095564828	0.0	-180.14734905311997
35756000	-18016.83231699951	-185.87916583443885	-17830.95315116507	3.057836546696259	2015.3723004396052	46.878940645110234	0.3870019991046494	10.956363576063978	7.008004785802759	7.748763023724777	7.331096171844765	6.3089721210227045	5.073072982913269	2.710246629282088	1.2136651377376073	2.732256493374573	2.7115053820221533	0.893779182523259	0.6438970950611398	-0.3639655447276527	0.5542146064494383	-1.246260489376898	-0.04630191944971082	0.2691783710072287	0.12144021576628217	2.5194479364822877	3.1332798131688024	5.1976209743634385	4.99017101657648	2.3929897131492543	3.4564758779885114	3.4538366697921807	0.5058666739005362	0.7583925823879653	2.6951550850849126	2.0012955823578373	2.55757928596078	3.9808197787308446	2.06535257864962	0.48912149450991893	1.4349856363852236	-2.0929319083649	2.9	9.419415988460445	0.2895626847554167	0.2567875644823097	0.25127816620158433	0.2023715845606946	0.07333594274820547	5.759338954200318E-4	5.759338954200311E-4	-17830.95315116507	0.0	-183.85099328826178
35758000	-18013.089348467453	-181.29347688352604	-17831.795871583927	2.999970380041652	2015.4301666062597	48.59830461999359	0.7907720243388839	6.565917732968691	7.073683872146064	6.835184634503984	6.3665652336103955	5.101620672364661	3.743175750680102	3.946667328921088	1.1377339709429157	2.029874688033444	1.5328220733938178	0.6533386240259834	1.3847574942686418	2.5575188912581295	0.7494418556139384	0.8512751961074857	0.2995292123211413	0.22696165136873625	0.21564620445951044	1.0713076257901715	2.2705766657778037	2.295869620082981	3.0103499270336376	1.856368597764816	3.9394470605188756	2.137021126590055	3.245158286970539	4.332641999576755	2.459848650575843	1.1452713768157148	0.8562191212528458	1.2538838376784056	1.5881900554476776	1.2578723996638415	0.4456067735964394	-2.5588299390758658	2.9	8.258811286430012	0.29097436137096483	0.25495122252755426	0.25127816620158433	0.2027962498999019	0.08501593314321652	5.425556068144847E-4	5.425556068144854E-4	-17831.795871583927	0.0	-179.1382314484777
35760000	-18000.980149282812	-179.85288524087275	-17821.127264041937	3.138004865477517	2015.292132120824	46.69926816955053	1.2702647753597298	2.1343047521638043	3.884599538108114	4.560436281990054	4.548951846457371	3.2900480985981244	3.284772356590581	2.673809547473585	1.4731255473136127	1.159371135225498	1.7052939456942986	1.166132781531684	0.9804742751417	1.6583634068987254	1.3167388746535253	0.43933700036505985	0.32144149787272747	1.0382310857606516	1.7491515290623245	2.336876878014917	4.743043162022197	6.027230689469085	4.480382704264844	3.583790182530727	4.296344669822056	4.6503881186886264	3.9186767714015582	3.9009723127916502	3.378233941090821	2.3798627821824265	2.075546751871366	2.2130748404518688	2.18021007747193	1.8458338275823147	1.127941287504977	-2.11712568899677	2.9	8.494152056163799	0.2903884815731857	0.25089323430702554	0.25804060104136317	0.2006776830784309	0.027721448319749695	5.816490742852737E-4	5.816490742852737E-4	-17821.127264041937	0.0	-176.1976889388921
35762000	-18017.905535178717	-182.06395275705265	-17835.841582421664	3.0080758747442338	2015.4220611115572	47.359622215046954	0.9110195514552702	6.744308453566858	6.028554581350443	4.680579472925655	4.462212734530555	3.6917933712747173	4.00233319579459	3.8863634672972545	2.077295027555406	1.8871603954084197	2.830514511994984	0.7918148161136894	1.0765765666274232	0.11067243175420849	1.1504477319406785	0.8978119846990268	-0.8062556074213716	0.025186659114401655	0.9854659265780927	1.5014785139329359	3.464711312307433	3.835023862105363	4.536962321085266	4.279367976723033	2.441717021405565	1.7095365282396318	2.3282366423014738	2.880226053626945	3.5396849813982922	2.947514032214135	3.1077808392445636	3.218591524632439	1.2542846932451037	-0.0903662866317671	-1.195042934598038	-2.6331993818505337	2.9	6.8943672359664765	0.2903884815731857	0.25089323430702554	0.25804060104136317	0.2006776830784309	0.014037826631065066	5.510385853511423E-4	5.51038585351142E-4	-17835.841582421664	0.0	-180.14983095051394
35764000	-18033.03668819273	-198.18572923761735	-17834.85095895511	2.9913859776424285	2015.438751008659	50.246757300816014	0.2571846943092726	8.161730970704046	8.898169298684996	6.402905702667647	4.927618021954269	3.381935011356681	3.413644072281342	3.0708606075109652	1.8684277171416506	3.6103972181844757	2.6677724176200113	0.912941555727188	2.6413658905836828	0.15823604633517083	1.3917401371869904	1.0564397440276676	0.07163469435282876	-0.7123328980090419	0.29710408372320785	-0.5851313665493407	1.473088474095822	3.2218076420562713	4.30700561236751	5.60216404433352	3.5330267684127223	6.308203869264394	6.875243300973339	4.907218366830119	2.780462360557172	3.7550184345555846	3.139552385079608	1.4597838942339765	1.2867898129376165	-0.18245651946536878	-1.1330576692756067	-1.8222913044434543	2.9	9.296710156322156	0.285570471868312	0.25877354303615	0.25802813553655146	0.19762784955899176	0.02896018529167189	5.910819202567295E-4	5.910819202567297E-4	-17834.85095895511	0.0	-197.06518042875635
35766000	-18007.6969935967	-173.4618403064309	-17834.23515329027	2.9119528656700107	2015.5181841206315	45.32542315142724	0.5605717593932893	6.460516924951169	8.265409555961249	8.586529619386376	5.9697549173456865	5.619332848007508	5.884908477562007	1.3293678073256323	1.9921134682919703	2.4789402633998647	2.6837330058532336	1.3108069151294672	0.9514057995029641	-0.35134392893619043	0.13113983131092843	1.0637825721659722	0.42399392590853385	0.5698739122354451	0.5075503334527831	0.5249155264218499	0.08862815985311023	0.8810140031165763	2.5569972448508276	3.021555865717943	2.362632068979484	1.5374175245397566	2.811289267418809	2.439769507952911	3.706032233556297	2.9711355054270117	0.6845474244156444	0.8469240631223511	0.22612547269696723	0.7116218074761794	-0.7411271725661641	-3.4563340828414675	2.9	7.8081615985929105	0.29129436645525975	0.2513115964411799	0.25976618754457387	0.19762784955899176	0.01680966194320815	5.20996767767062E-4	5.209967677670619E-4	-17834.23515329027	0.0	-172.08903862189953
35768000	-18015.673215363244	-179.28318883787801	-17836.390026525365	2.904617300319037	2015.5255196859825	46.445474779383396	0.43923443968870446	4.579427871674596	7.938959245238092	7.983859296340558	6.484345194420303	5.6518836707200935	5.251109192530456	1.9238317575071238	2.13982490036728	1.1789264065603433	2.8605679220841003	2.0018247649708565	-0.4086569728912514	0.29274525420168956	2.564486133461675	2.580089106528866	0.32783622087670294	1.588729751770826	0.7980029759196127	0.26954266688700124	2.1285442881858603	3.856717552065361	3.495186744661981	3.917018649915274	4.2910512045189	5.206904879364064	7.579231415171213	7.807362010089207	2.781536460649847	1.9655289430405776	1.3742978060338937	2.0704520683398626	0.7090952450165702	0.40359205273168447	-1.6119536469933657	-4.13507416197027	2.9	8.065234622999931	0.2848100052986615	0.2505997991249565	0.2662840543557544	0.19830614122063284	0.007868437832138968	5.542695402351447E-4	5.54269540235145E-4	-17836.390026525365	0.0	-178.09929056504637
35770000	-18024.41621558264	-190.30332059845398	-17834.112894984188	3.066018251904723	2015.3641187343967	47.747062198129385	1.0909319225268832	3.6193660163235784	4.725990457442678	3.8823964063151783	5.043093272356772	5.216955885796463	3.0053536887052736	1.575501641823719	2.0326959611839963	1.8527533578788515	1.6866510535112675	1.0169718884538188	0.6901320555274912	1.1209400666930531	1.472696118409221	1.2268306195683338	1.3444344087065188	0.723672189957093	0.08665726104617877	-0.1472429026685615	0.2556293982616751	2.48829099430921	2.247407094094572	1.8915805761107363	1.4548519041180263	2.876282606909584	3.87565131100327	4.577363914996326	2.913328505436219	4.09126780240174	1.440654510469607	0.20085605544329277	0.21831772692650875	-0.29277322713142123	-0.4387980221666933	-1.286902438481871	2.9	8.065234622999931	0.28028058195547456	0.2532000982600548	0.256367016555128	0.21015230322934797	0.0053307485449178285	4.76221752646722E-4	4.7622175264672156E-4	-17834.112894984188	0.0	-187.69569314050125
35772000	-18034.6986271246	-197.41004018126426	-17837.288586943334	3.0815338727839086	2015.3486031135176	47.83638099130487	0.734042738335723	6.354110927495785	5.304159036821663	5.547575103337811	6.387892675409235	4.646062702636377	3.839729881726301	2.370727788881994	2.0190745968788275	2.3949430393506974	1.444806563590652	2.1080622789380845	0.6704828422545954	-0.15497530377981422	1.4021347147477017	1.9892798390474644	2.452702984457696	2.137041513323143	1.3701666329913362	0.3965385374148759	2.851936928322716	1.5126985957523615	3.2312941224072	4.288152308430573	3.2780422170569548	3.699953403614691	3.205253835158929	2.5603198256509687	3.5284635545490595	2.3213235573500324	1.8400706991781277	2.0046862315442686	1.0214986363580416	0.33315096792809296	0.2138211053214074	-1.7309233960106165	2.9	6.388287613048561	0.2900813012170841	0.2532000982600548	0.2465662972935185	0.21015230322934797	0.027501656279221708	5.577486475008763E-4	5.577486475008762E-4	-17837.288586943334	0.0	-195.33035267379267
35774000	-18024.960610336908	-192.77855079613934	-17832.18205954077	3.068992623418956	2015.3611443628824	48.41685086305833	1.7993510724571338	4.904779260020589	4.54349718759303	4.822727723031179	5.261744858520913	4.7476136822528705	4.215806803956846	3.983087532494605	1.7215492914748416	2.4865338847858256	1.8025318626632059	1.2569659778796707	0.5677219263272576	0.863557487220122	1.0434329306628627	0.5083807534862865	-0.11240901541803094	0.10570556446311508	0.6212134407769516	-0.10192543860971187	-0.770634415853047	0.07346075472523816	0.6380476580971405	1.240908494974718	1.6525055961922948	2.1838420621109536	2.1328510155346403	2.6329090913208186	3.3782151863631853	2.574041056777067	1.0555825271965786	1.3237285375723313	0.2518791425152247	0.7583196400771706	0.43658417661444815	-0.4623993145152182	2.9	6.486789068008591	0.28423980458637976	0.25049805690286586	0.2555479631521866	0.20971417535857317	0.04005891897266086	5.406840668713226E-4	5.40684066871323E-4	-17832.18205954077	0.0	-189.872981536245
35776000	-18028.925726988553	-194.60832699539446	-17834.317399993157	3.086798877295138	2015.3433381090063	52.04875313225056	2.5766129890217333	4.573851261595832	4.393383209925368	3.921068573049328	4.407507427703497	4.22439470050064	3.228706662831033	3.0057996215052953	2.5566037229222442	2.5279386577541354	2.56567231016653	1.4013044298934254	1.1669746510545893	1.5786338654359366	1.4956672053525484	1.2175118454828513	1.4762216386595983	1.3627422427515412	1.241371062520129	1.19011799375037	1.2164590761390135	2.355645894305948	1.4263745346526964	2.140403513378529	2.893989409084241	2.077620093665382	1.625154646542536	2.263330624444635	3.16159034833461	3.45821533950271	3.7415928988737885	2.3045130749465423	0.7168440766996258	0.32985970222277605	0.1127843415169636	-1.1303442362016012	2.9	8.551427849700394	0.2812836136771639	0.2535670421372596	0.2555479631521866	0.20960138103339523	0.09396726284712562	4.931364852426495E-4	4.931364852426495E-4	-17834.317399993157	0.0	-190.72280538574273
35778000	-18018.074664505093	-182.7255770957367	-17835.349087409355	3.11754780648596	2015.3125891798154	54.39165500300486	1.0388052973279207	8.732410814800435	6.8857271545690315	7.052131069747495	6.059894786356939	5.085346442894037	4.470430740756603	3.9235989225275714	3.2638571475408726	2.6883045339245664	2.092577195635169	1.7593018927579298	0.8873938771839915	0.6232989592099621	0.16223880102571286	0.5445869568596045	2.1588941805572865	3.0205908580680747	1.867169107031092	0.991294894877638	-0.42537577981297114	-0.030181552553588176	1.724418103940599	2.206697627025164	2.514587608565166	1.9971549109735496	1.9172820445529015	2.16278047126215	2.5033994359678466	2.210668737677775	1.7475075916365448	1.4626766391723143	1.224972643953157	0.7739943239963851	0.46535124159710883	-1.441929808858197	2.9	8.60041327873757	0.2908385557147255	0.25015999001653233	0.25563469705927233	0.20336675720947522	0.00787123852485836	5.423524574822284E-4	5.423524574822286E-4	-17835.349087409355	0.0	-179.60569283707224
35780000	-18025.94711755381	-196.40093315653303	-17829.546184397277	3.042632755515616	2015.387504230786	54.1854810385734	1.0648954488425537	5.888416056903447	5.582999859664879	5.330335035567959	4.995042812206931	5.481972958041739	6.177116498551217	3.791480851119318	4.060193092763758	2.79196195164383	0.9907422357176286	2.2846722781438134	1.3051328198258059	1.3935114017224444	1.4663635541182882	1.6523124848415052	1.5687857647111603	0.60978958577823	0.5095718813490416	1.612229871198235	-0.28944176719106396	0.5225722799877166	0.19697626552276043	0.5831627225923219	0.022767906812827476	-0.03660564074442885	2.2241193371195127	3.217042602275223	3.0166071769772502	3.88409377765233	4.015483291684217	2.446744452741062	2.292172233958152	1.4506874747060776	0.25784499418606777	-1.373514200062772	2.9	7.095308475679075	0.2894109931540245	0.25015999001653233	0.2570622596199733	0.20336675720947522	0.048604119781558985	4.979030123769362E-4	4.979030123769362E-4	-17829.546184397277	0.0	-194.14012002579503
35782000	-17998.65650485837	-179.47421660798295	-17819.182288250388	3.0074026789293393	2015.4227343073721	54.78392775362189	1.2042071894094626	3.466542828191969	4.51946989538883	4.986312849086015	5.9634842023367	5.514481756845813	5.835946562439414	5.48453203621947	4.279385507482148	1.5271637038897485	1.7572626955984187	2.1870616609113136	1.3728353067864807	0.806411572612207	1.0490628272281226	1.73882426884939	1.2063686477047828	0.26913602981450513	0.052366068751984574	-0.07951882754729045	-0.07717395556266082	1.7807255050701551	1.2097406053014939	0.9012884789925052	1.0279076501497018	0.9520672429386038	2.454403808930622	3.0621111181789193	3.748295295917662	3.1847140928502804	3.0281295626568245	3.49869407610759	2.8915118522293657	0.8582725681718482	0.3193413922886944	-2.3200857750260977	2.9	7.095308475679075	0.2897741159873032	0.2501110040361358	0.2567481227670912	0.20336675720947522	0.01650609224077807	5.199675113111437E-4	5.199675113111436E-4	-17819.182288250388	0.0	-177.33269343354016
35784000	-18021.435394872296	-186.9919489591253	-17834.44344591317	3.0948218857811134	2015.3353151005203	57.94628123637971	0.45615321024487915	13.506182587757204	12.961098186459392	11.910888388500865	11.991548500954647	8.215713609397529	6.489788741575227	5.214262906296793	3.8799792945116898	1.4623123658601527	4.358015570618788	2.067976817620056	2.3087189647118227	2.2439583499672593	0.7192357604451971	1.6116519713771646	1.3580974401304853	1.0226634341716252	0.5395957315691228	0.21239435729888173	0.6025974482821954	0.9718166560814983	-0.2728643458398418	1.9941094157479258	2.108595886602537	4.101176576283395	4.110566012291152	4.022777366999041	3.6866768549444404	3.4885718631047404	2.613370291158376	2.793986501865955	1.4674733336196506	0.7633179820830712	0.6878991434303078	-1.0224441182805477	2.9	7.871188457822045	0.2912187986105669	0.246220565482089	0.2553034401438275	0.207257195763522	0.03042473557828826	4.2462797994327525E-4	4.246279799432752E-4	-17834.44344591317	0.0	-185.16827058267364
35786000	-18042.728904971234	-206.41194760624643	-17836.316957364987	3.105256705968011	2015.3248802803334	60.00842793901786	0.1972512701991872	13.506182587757204	12.961098186459392	11.910888388500865	11.991548500954647	8.215713609397529	6.489788741575227	5.214262906296793	3.8799792945116898	1.4623123658601527	4.358015570618788	2.067976817620056	2.3087189647118227	2.2439583499672593	0.7192357604451971	1.6116519713771646	1.3580974401304853	1.0226634341716252	0.5395957315691228	0.21239435729888173	0.6025974482821954	0.9718166560814983	-0.2728643458398418	1.9941094157479258	2.108595886602537	4.101176576283395	4.110566012291152	4.022777366999041	3.6866768549444404	3.4885718631047404	2.613370291158376	2.793986501865955	1.4674733336196506	0.7633179820830712	0.6878991434303078	-1.0224441182805477	2.9	6.870009871607364	0.2912187986105669	0.2573222903816209	0.24627057882041267	0.2051883321874049	0.036470756691223905	4.280214476728617E-4	4.2802144767286183E-4	-17836.316957364987	0.0	-205.5562933374727
35788000	-18021.50604402127	-195.2585479409744	-17826.247496080294	3.052541065070169	2015.3775959212312	58.521005453109794	1.4975229657686	5.377276624924898	5.5753732781574215	5.725823612557421	5.077193207928448	5.9041059976739945	5.552575051570508	4.16119194846601	3.103488901343106	2.034483952314701	2.9734000967810537	2.1115839157632426	2.230802564907778	2.0121160228968944	1.8430797445406584	2.4414122931993343	1.6652383394375634	0.22176369154354453	0.8851623510647884	0.6879466638102396	0.4649141158578401	0.32040161067590034	0.725263723611251	-0.07310746018103509	1.2191390911410787	1.611147829015101	1.6225672083681777	1.1093244654966423	1.140078152141687	2.6519328869525824	2.9949217053151926	3.343782768822725	1.900513226527066	0.8167244717921522	-1.5132832855945455	-1.4799152354838283	2.9	9.378145918362357	0.2912187986105669	0.25202419341242666	0.2553025296606019	0.20145447831640995	0.0818626935171048	3.887169659391241E-4	3.887169659391237E-4	-17826.247496080294	0.0	-192.21655883167227
35790000	-18010.856569141826	-192.36984140397695	-17818.48672773785	3.0984232452890557	2015.3317137410124	52.286755438911314	1.9675971171985105	4.320043182534545	4.1834521371621385	5.33869783870772	5.4245132580215945	3.3933657993000454	3.5039219566285964	3.476317587860844	3.117793704627761	2.934551368448288	2.598049618935949	1.6483099574148103	1.3202696272200531	2.2196244609108224	1.5735238751021192	0.6713588406259907	1.5021380103720445	0.79901871552663	0.6463305044561367	0.35454929273285907	-0.23608519574202305	0.2562464053955032	0.2733650866701274	1.5696261534941	1.7646895066376367	2.513502728053333	1.990509283445363	2.9965792632808252	3.293507649124237	2.4796854079663744	2.598382211093469	2.403378050989829	0.9526885966745353	-0.4496164378800236	-1.5727304425304547	-1.1050110790513816	2.9	6.854553081709318	0.28784713276531126	0.25883965818942284	0.25269187252352243	0.20062133652174882	0.0818626935171048	5.118994688244712E-4	5.118994688244712E-4	-17818.48672773785	0.0	-189.02930201587333
35792000	-18030.73526393638	-204.58427589025555	-17826.150988046127	3.023822528824747	2015.4063144574768	53.694179659939174	1.8686462586653765	5.569777330088868	5.283741401938798	5.2304887179392585	4.704360681009328	3.7374137804739522	4.646188780139613	3.7501533340379885	3.165111942940487	1.8681599088866174	3.0429616367378443	2.4631802813336647	1.2769989060653755	0.7771751999309189	1.0592326070966627	0.05999295188079823	1.898086563320808	1.106754824651381	0.21837336277043778	1.527364077468703	1.766258505018772	1.6385062596436684	1.2760832986783344	2.523715430455179	3.2354266098560345	2.4886040220461796	3.0552710071597087	3.0617212438192083	1.7657986101615868	2.3548819073286857	2.588507989377324	1.6568372191075857	1.5676706737041337	1.0621005708994038	-0.1128690455885416	-1.0606043986392828	2.9	7.33565585270576	0.2916124652673411	0.24904772526954927	0.2565572546004911	0.20278255486262392	0.01572360081405463	4.810428295302483E-4	4.810428295302481E-4	-17826.150988046127	0.0	-201.8977210224203
35794000	-18004.57972733843	-180.49680150700678	-17824.082925831422	2.979194992163038	2015.4509419941385	50.558847501636784	3.056351300056269	5.047281815927564	4.647443127111047	4.522380878771485	3.9537855655280096	3.6116396862174645	2.4919174968204683	2.535024588185951	2.9078068761260107	2.358362969558906	2.3334606328531162	1.666224908282913	1.0542387140334266	0.7968577439379954	1.4562130369332273	0.9332828941743304	0.9995386855791346	1.209038868268652	0.13499473730356532	0.32258355297836006	0.13471247585404644	-0.2317417598903604	0.5995935840006901	0.6921293441920677	0.887423166041378	1.3656161617766949	1.4151968389717369	1.5146363094008903	2.5745390480630963	2.323322092348653	2.1558488749186697	1.8683937064032226	1.2831383086938462	0.5863456350410456	-0.9259488852448338	-1.5778903510972264	2.9	6.652942388241833	0.29761100461517237	0.24904772526954927	0.2529512704874333	0.20038999962785045	0.13092934889049446	5.151659851483319E-4	5.151659851483316E-4	-17824.082925831422	0.0	-177.38060275392488
35796000	-18022.30371849495	-201.75947274936527	-17820.544245745583	2.9890201261868268	2015.4411168601146	51.967005017377495	1.0669709182561704	3.49871282355661	4.783694622890841	5.938058446963396	5.096648882884373	3.2768148927719603	3.1699431889866294	3.2946242753180677	3.262183483030765	3.2804349606740595	1.936042289323189	1.8957037445974105	0.7825911088301769	0.8952038313882242	0.9090368296379796	1.1107993835489065	0.16851175691727505	0.539322841833552	1.9038827708840391	1.1837623044142063	0.08346794434814338	-0.10852538009513879	-0.358700182270959	1.481038126980853	2.813425152062802	2.5008282742701495	1.8686830710944118	1.941236112058867	2.7128172468750016	3.343243691843522	4.1091123824221105	2.207481122247457	1.125768899645705	0.6894104079256667	-0.3182642142643566	-2.142454630001254	2.9	6.138553629880857	0.2881513624850114	0.2496749849084581	0.2529512704874333	0.20922238211910257	0.07299824642067965	5.020370856789619E-4	5.020370856789617E-4	-17820.544245745583	0.0	-199.92683799331505
35798000	-18026.486464180754	-200.96818156093815	-17825.518282619818	3.2164760487926127	2015.2136609375088	51.586491962211895	1.4437471421935384	4.480204239022534	5.351213803611686	5.902557465886597	5.310482219260747	4.089211183400865	3.3618590314908525	2.320166222451398	2.029444157312692	2.3243638165170584	1.7821233698339976	2.0764575816065323	1.9944859424241819	1.1514903476460905	2.0147322965855654	0.6625003437450465	0.8905441050192042	0.9116050624932759	-0.4624153667320595	0.0309078819840648	-1.27230292737166	0.8291144744626731	1.2248325484258535	1.7361276433397705	2.6252201522189997	2.248117607441624	1.680306787956785	2.621789912668249	2.922329293331017	3.307938446676788	2.0033610674770816	1.7862139267047676	1.6664222458807318	0.0036602479446297687	-1.3926064407721337	-1.8043190115548102	2.9	8.102682697718123	0.28431939504719855	0.2542697779356721	0.26181147828599544	0.19959934873113924	0.013228567543528998	4.426931529389919E-4	4.4269315293899195E-4	-17825.518282619818	0.0	-196.51846549544516
35800000	-18010.47734307609	-189.10305283118683	-17821.374290244905	3.046507257719655	2015.3836297285818	51.47477962946546	1.487739923139441	3.5843482218928404	4.1026910250935025	4.78942451174658	4.667221548865261	3.6545532298763113	4.317515042297079	2.968013311009964	2.885988879041311	2.166951629350537	2.1542874863339248	0.8700598810789388	1.078547298827147	1.2744456780044344	1.229221137685908	1.0195857276502878	0.36168352022621697	1.3710669670806335	0.7945758360289027	-0.308912794107589	-0.29717033533084874	0.6881718315936031	1.3944515354858193	2.727853974956914	3.6896529022226714	5.073209283923924	5.54004831785155	4.975099535875772	3.872668653608923	3.466914194817887	2.570093323084515	1.175969606072898	1.6119331933919856	0.06324457256547864	-0.7655818365151653	-2.578011060672206	2.9	7.367390115526139	0.28713752166916284	0.2462521323145841	0.2670109972851192	0.19959934873113924	0.008927010937192026	4.727349394896324E-4	4.727349394896322E-4	-17821.374290244905	0.0	-186.50395995045022
35802000	-18014.820188120477	-188.77876916310763	-17826.041418957368	2.9340722501641703	2015.4960647361372	49.56466911382198	1.1485656482851054	5.082376745477409	4.862912344186844	5.45738481358619	5.480954901562878	5.7969943234996215	4.309909680520523	3.399537128857475	2.6491459101092203	2.080319434813623	1.7914967876156982	1.7829596498360432	1.167998125871442	1.4091944846268665	0.32798052021277335	0.2270961711962426	0.06418134245607371	2.7765788952962236	1.143351281295256	1.4904779088465803	2.061528431877215	1.712586619529805	1.7424617970993883	1.241039546230762	2.261499024110664	3.031082571659516	4.801970330218682	5.040619048603414	4.133565977577367	2.2625558746618792	1.762350515877956	-0.0940314331840103	0.09986682157215174	-0.9021884069052074	-2.0435481471246297	-2.308007233250785	2.9	7.988367208498471	0.28713752166916284	0.2590131687370438	0.2545545718728702	0.19929473772092857	0.006907082596881707	5.140866969150896E-4	5.140866969150894E-4	-17826.041418957368	0.0	-186.69708983071672
35804000	-18000.99629972894	-183.8381829753279	-17817.158116753613	3.020639220079095	2015.4094977662223	52.2823116485201	2.183040946764522	6.729406608443734	6.9917984915765805	5.68936349717397	5.2987173150971545	4.946547359759768	3.8484088269622356	3.353045238809326	3.229423821934591	3.890615627992111	3.2465661280533893	2.527270515697029	1.5523917387513	1.231175614146695	0.6506427613440395	0.049951073716799244	0.3668757352638069	0.7164429678280072	1.2169420982728785	1.106509649937397	1.5989092265328433	0.8600526978754002	0.8779664096509704	0.7447727406151312	0.3363369034766941	1.7111617920018949	1.419206802120228	2.2668943685421614	2.7761658999417707	2.002743919863857	1.6868544738932665	2.0931833488932305	1.5222570887451439	-0.2104442926743192	-1.3408575847980275	-1.9172351743035785	2.9	8.756135559685239	0.28760531130796024	0.2585453790982464	0.2545545718728702	0.19929473772092857	0.0711401834115974	5.472631290000962E-4	5.472631290000962E-4	-17817.158116753613	0.0	-180.52233444045942
35806000	-18009.292198767675	-195.98412004292274	-17813.308078724753	3.174953089978182	2015.2551838963234	51.356656178950004	1.4668689107450588	4.892103025534944	3.567800258566402	4.082665867951896	3.586520453010978	2.703413210945368	3.1320069572886746	2.926278111401956	2.5129030791145563	2.854991361988222	2.5821111377892167	2.60861715806943	1.9549741423909541	0.7442346671151447	0.5434604402301363	1.014772438242982	1.2203416832693976	1.4836522821637086	0.8000040936660229	0.1916829240581966	1.0996209692621302	0.5350068956233083	1.3405024213743637	2.481069564322268	2.2226356870646566	2.8745897942314405	3.7603627185373316	3.0136844413441826	2.5220948155214056	2.6014661929799074	1.9007941144506433	1.8800924791621265	2.116057393014094	0.5182029412966729	0.22229765990921796	-1.2247015146784381	2.9	8.332107521474748	0.2919519636830732	0.2557464270957233	0.2500682479882161	0.20223336123299276	0.06312902481240121	4.911274383704609E-4	4.911274383704611E-4	-17813.308078724753	0.0	-191.86021896829524
35808000	-18009.857847081035	-184.10611705284296	-17825.75173002819	3.0532839261740135	2015.3768530601274	50.20501958508088	3.420464324430813	3.164274310183437	3.4506276277919543	4.323310763200939	4.311698331501417	3.744666335747543	3.205351532206655	2.7252849418311285	2.288069827091145	2.004633828195477	1.7293249527664398	1.504530371769547	0.7153805810830913	0.20023752507566794	0.29543409259124986	0.17589976304490273	-0.0032556062743001046	0.3086780956152102	1.110519132137535	1.3665163626792614	0.9511711905043989	1.3156986539198396	1.6859417973198867	1.40930357927709	1.783162410456808	1.9933038956381726	2.155622428366901	2.6720800548198165	2.2935725976494745	2.533565405028591	2.6782091185188386	1.9363298630467423	1.6523507456857398	1.0730253166045522	0.43091469193911924	-0.4065320098478522	2.9	8.95565223326741	0.28697040051275224	0.2583394515260776	0.24981687171322806	0.20487327624794743	0.024375685238742655	5.706041117491335E-4	5.706041117491334E-4	-17825.75173002819	0.0	-180.15448820274761
35810000	-18009.869240268545	-180.3919790393552	-17829.47726122919	3.0459896987566966	2015.3841472875447	48.077081674763384	1.3081394512584736	3.6170104671432366	3.896535524518777	4.599544285536154	4.618024734114047	2.6420469885748723	3.376510804662581	2.9982711366056525	1.8074180373743758	3.2730075664934195	2.9881614947738186	1.4583916825440397	0.6418048065428855	1.7310599148251224	0.8897946491386455	-0.2653034310327258	0.5317515650760913	0.19797368383901678	0.015494621507883055	0.8889714777932501	2.1069852473512203	1.8554432533922989	1.87206216732538	2.195591349236776	2.638545260160663	3.049842284707006	2.3855280599244817	2.5211293998519455	2.051389061666411	2.011634988809337	2.5770723651684713	2.069697922982388	1.1567147240960487	-0.15314181482449785	-0.8226874087897169	-1.1440061270796211	2.9	8.779391242609043	0.2828371540700872	0.25126719466966796	0.26102237501230274	0.20487327624794743	0.028771697164246973	5.192139892264962E-4	5.192139892264964E-4	-17829.47726122919	0.0	-177.50652951713352
35812000	-17992.230070506746	-177.60470331227233	-17814.625367194472	2.9404830831226914	2015.4896539031788	48.87607186221229	1.3247494827601531	5.628951384019098	5.350601451865213	5.848489547191118	5.6098965281113315	4.112376278383689	3.2939325321192485	2.3787379403674844	3.8896681885129976	3.112768493298155	2.217512461203264	1.856468404735583	0.583534542755708	0.7771513341306193	1.2381305535453337	0.4018403838989212	0.47267572263770863	0.4007244679132031	1.1814921067627826	0.4867894848461888	-0.05814927967523653	1.510879520248272	1.7623304930196289	2.5972093098336195	1.7285097111384848	1.6214919311019842	1.991745298099971	1.8730187397331115	2.4765408852355555	2.8431814565994786	2.0257791650383297	2.1953716431276455	1.6466084000347756	0.560130658835394	-1.218465922295086	-1.8373594243338602	2.9	6.539509541492695	0.2828371540700872	0.25620703657326993	0.25608253310870077	0.20487327624794743	0.039336126274012374	5.378189311823459E-4	5.378189311823459E-4	-17814.625367194472	0.0	-175.5998117323737
35814000	-18016.514713697205	-197.81687359521365	-17818.69784010199	2.999978562013574	2015.4301584242878	45.06544059443471	1.6792349595381604	3.856444344045534	4.006945927063839	3.1372838587649197	3.6378900054844285	3.0520764395276463	3.867713776725885	2.1203504142592218	2.2109750827030537	1.8581196341414548	2.296084793147203	1.8576524324509658	1.1840736527481257	0.9464003996622239	1.0823393552210057	0.8995385690919547	0.6045207153828592	0.9702219375642112	2.150112210615567	2.6307653821165147	2.0496225260726852	2.164013318734909	1.2745706127627583	0.631322058290154	1.9584658144382001	1.7572301319390111	1.6556968075101866	2.008973211208038	2.429530432966179	1.9143026840229678	0.7644496218853567	1.546625107190942	-0.7574826908071713	-0.6649486181858084	-0.9589407401287966	-0.1707286802511927	2.9	7.850765211547466	0.29329928151652934	0.2558593740594859	0.25608253310870077	0.19475881131528927	0.0032975728119557044	5.630562730005628E-4	5.630562730005627E-4	-17818.69784010199	0.0	-195.1024065337762
35816000	-18002.23897837716	-177.92275685201642	-17824.316221525143	2.9577464723037945	2015.4723905139977	44.74772579844433	3.076110004493803	4.451979248143202	5.058301647484904	4.926023147269679	4.313370399755679	3.539928166096454	3.510222736492711	2.7807974174020584	2.5769296709921132	1.5982756399246127	1.3723866068059771	0.9185877715198583	1.028100874175652	0.9983918378540697	0.18477213838080386	0.4555539961301569	-0.04131094584723563	0.0271250109117675	0.508728906042802	-0.47393985076744294	1.3177011600309712	1.3023127600983027	1.0894415605710188	0.6465251636948299	0.7950106578057963	2.4017170868421944	2.797470801131052	2.549720206093667	2.3993824077109425	1.8525986836413064	1.1471408309035023	0.3414719988503493	-0.06334873116682671	-1.0410218659541668	-1.3652165159445426	-0.6754358103353061	2.9	8.021041599827546	0.29455327360314	0.2563505679682682	0.2564751168724492	0.19262104155614787	0.020815715085873362	6.216187256293884E-4	6.216187256293878E-4	-17824.316221525143	0.0	-174.62353549171974
35818000	-18010.592716583236	-185.59292777391127	-17824.999788809324	3.0145609380274583	2015.415576048274	45.78910673038442	3.381606889581999	4.956751720956007	4.291893207431227	4.001741254002808	3.5431602175676846	4.00861541218866	3.706859262758348	2.5359208704987397	1.9070234837562117	1.8163594838832098	1.6109676765671561	1.6693759889785065	1.1178463736626845	1.410310757177304	1.2386793267422784	1.738384779066274	0.7451357887208357	0.7083189689204655	0.5033366159927551	0.812566572061619	0.8959733231408652	1.0139930585974049	1.2986956735610278	1.3405434928012772	0.046095282053236764	0.852272913842802	1.59801996212897	1.9683633411174002	1.28958198269685	0.8134549155732046	-0.0730381764469108	0.08149247613227045	-1.0082514411997692	-1.0227429199215432	-1.8000479725930605	-1.353930094015461	2.9	8.052432170658715	0.29183077596369744	0.24811153463866525	0.25188434183894787	0.20817334755869474	0.06577182367504923	5.604118998844241E-4	5.604118998844246E-4	-17824.999788809324	0.0	-181.95022236337653
35820000	-18017.565436463712	-186.90836653527342	-17830.65706992844	2.8527412551384463	2015.577395731163	43.749795153383694	2.128182453748912	5.044762878221788	5.177151339140676	5.157789963094315	5.171192836730488	4.685008561127349	3.473668732789863	2.383810858352714	1.8761937833073359	1.3981387846421696	0.9291485581402718	1.0848802582874733	0.1335137642584014	1.3301675988472115	1.6687991750722406	0.5435083472112293	0.37673513549705967	0.7750841298038202	0.878671858908743	2.299634078381644	2.4843430053767444	2.3018333262835458	2.1499625401833034	2.844559793090105	2.1643625954939383	3.303566277706439	1.4743644026928888	2.3984689226824356	1.351527701693049	0.5257866593080358	0.9338204536381904	-0.17712397788835255	0.04511253859144485	-0.8237797720642136	-1.0512045487901052	-0.40596095984343217	2.9	8.358043427969289	0.2977875991465796	0.24864363254313457	0.24112824527436424	0.21244052303592686	0.08013407582672984	5.587123136523351E-4	5.587123136523348E-4	-17830.65706992844	0.0	-183.85920016241903
35822000	-17998.3889051219	-183.2039183331614	-17815.18498678874	2.998462346673074	2015.4316746396285	43.829335330055535	2.837013187955994	4.230818018966059	4.1000395455168315	4.585006852814294	4.675665401692184	4.550729109952593	3.3849727126219653	3.061936890702518	2.4178343718145627	1.5842435824041465	1.1366041816106531	0.5002188734540757	0.6604065225217196	0.8274632588806285	1.4416011903998225	0.974585235891206	1.187985447038602	0.591824881157686	-0.1471278145287258	0.13371488796646774	0.5581629009609366	1.19108904111748	2.4448231964549696	2.661478548178516	2.578928364529237	2.35989467794177	1.2149377844944445	1.5193811477459023	1.43192555128313	1.383732916213983	1.2789354596242084	1.3051544498526841	0.3044504986188199	-1.3758316733031952	-0.833434276459932	-1.0672832763265139	2.9	8.133693931555278	0.2844105597337491	0.26051205102121217	0.252764675197403	0.20231271404764103	0.04184773757407438	4.910699923224154E-4	4.910699923224158E-4	-17815.18498678874	0.0	-179.89249437337068
35824000	-17995.385459104655	-178.39748574485026	-17816.987973359803	3.0194114700110974	2015.4107255162903	44.65714876060584	2.152654944156184	5.04064099180102	4.341682728916558	5.02786755876209	4.377898080532372	4.098430103134019	3.044700183770283	2.887968023445944	3.2638229761600157	1.3930788687199276	1.4310050238285545	0.7525569096623329	0.008973929750028531	0.7105080881768016	1.3893450825712916	1.4698928364748838	1.8319722612592577	1.3442797261776658	-0.03777977659514886	0.4869872124927784	-0.07472453981043298	0.30975977640477564	0.2685482336406455	0.7702933455602969	2.7151690518911904	2.6657196715075613	2.476546353356142	2.1366644815143605	2.3983384134577967	2.2054138356295643	2.0235953913283824	1.1630378018858238	-0.4962756652716494	-0.8656539499097716	-1.2046073302131948	-1.3981417571668737	2.9	8.49986854901183	0.28771396392002896	0.2535177398617074	0.25244196298871885	0.20632633322955007	0.030240446501044762	5.914600086852421E-4	5.914600086852426E-4	-17816.987973359803	0.0	-175.12022385499125
35826000	-18006.18608462686	-186.96903629549547	-17819.217048331364	2.884460515007386	2015.5456764712942	43.52835858256836	0.7530283465835595	8.020365591758805	9.867571598944746	8.334645728395229	5.978736905358889	3.9601777883674036	2.66010504767539	1.9671714734459111	2.056123956625762	2.117337285999385	0.4485156627196345	0.9320575687916731	-0.31392322705238107	0.8133189574745092	1.3920379018869338	1.6009819125460347	1.2363264684179789	1.142689563889359	1.7614253047830823	1.605204956628544	2.457385869347892	2.201826732645622	1.5368384618501814	2.5055086951717556	2.559215488012626	3.00395586059998	4.848954918520085	5.179061894398403	1.7136403678209167	2.204499772439694	1.988201400429244	2.3301867982861046	0.3791792809361087	-1.3023027500886137	-2.8223446150347584	-3.2985291822639797	2.9	8.135876727858363	0.28438997852238473	0.2535177398617074	0.2557659483863631	0.20632633322955007	0.015116882789370605	5.525434243925677E-4	5.525434243925677E-4	-17819.217048331364	0.0	-185.18290782401303
