## Supplementary File S2 for "Epidemiological and genomic investigation of chikungunya virus in Rio de Janeiro state, Brazil, between 2015 and 2018": chikv_ECSA_RJ1_HKY+G4_strict_skygrid_normalPriorRootAge.combined.log.txt (part 19 of 19)

state	joint	prior	likelihood	treeModel.rootHeight	age(root)	treeLength	skygrid.precision	skygrid.logPopSize1	skygrid.logPopSize2	skygrid.logPopSize3	skygrid.logPopSize4	skygrid.logPopSize5	skygrid.logPopSize6	skygrid.logPopSize7	skygrid.logPopSize8	skygrid.logPopSize9	skygrid.logPopSize10	skygrid.logPopSize11	skygrid.logPopSize12	skygrid.logPopSize13	skygrid.logPopSize14	skygrid.logPopSize15	skygrid.logPopSize16	skygrid.logPopSize17	skygrid.logPopSize18	skygrid.logPopSize19	skygrid.logPopSize20	skygrid.logPopSize21	skygrid.logPopSize22	skygrid.logPopSize23	skygrid.logPopSize24	skygrid.logPopSize25	skygrid.logPopSize26	skygrid.logPopSize27	skygrid.logPopSize28	skygrid.logPopSize29	skygrid.logPopSize30	skygrid.logPopSize31	skygrid.logPopSize32	skygrid.logPopSize33	skygrid.logPopSize34	skygrid.logPopSize35	skygrid.cutOff	kappa	frequencies1	frequencies2	frequencies3	frequencies4	alpha	clock.rate	meanRate	treeLikelihood	branchRates	skygrid
35828000	-18002.198959683574	-178.3989331136797	-17823.800026569894	2.9773401726296846	2015.4527968136717	47.9787633568999	0.8237783876909386	6.537414492400041	5.385397709989373	5.036534163256486	5.804856033966079	4.873436794412933	2.5892086734186144	2.9048036237309875	2.523478770524525	2.4016458274222656	2.0213621635575176	1.7913058239238655	0.33470744409898573	0.21733561616759908	1.3112456757242814	1.017674609153992	0.5489444091872036	-0.630064661440419	-0.19522311724577573	0.8343228080522938	1.7056792993689807	1.835572346833963	3.079953593059888	1.4185921511054385	2.0671429052320183	2.134789062853213	2.0371839251597397	1.7605161652848724	1.9214214010989434	2.3105463479535535	3.7894116475155943	2.4824918307288346	1.4026555330397676	-1.0354981340910903	-1.4492935855521483	-1.5884196059425986	2.9	5.982697657419868	0.28006602250080465	0.25636776160917524	0.25645718526717715	0.20710903062284824	0.04749131483392844	5.725708014320957E-4	5.725708014320955E-4	-17823.800026569894	0.0	-176.85102886272819
35830000	-18010.05902847809	-186.58719722059183	-17823.471831257495	3.050076685132922	2015.3800603011684	48.97029559753488	2.0766119394701037	6.014207199495449	5.517760817154728	3.8461307291171227	4.036318425095985	4.516062296727259	4.69233374390751	2.852924410912425	2.879804409411859	2.2932284351251573	2.231230498441755	0.7606862388869322	0.8796201048167126	0.5082139437028208	0.8913988451164512	1.0850984314804528	0.5191435529952	-0.2926609857452199	0.3812886368262941	1.0339057629474928	1.2017798585952741	1.475614781546903	2.377806303525724	2.330239188531153	3.2151099241334524	3.199435209353595	4.23462692958129	4.3787279125380625	3.8821363601993863	3.523765846292001	3.7471436544219676	1.9278163234873238	1.2333195303340303	0.18903123562084978	-0.560818555631396	-0.7536089010514284	2.9	6.294188771401066	0.28573813451469193	0.2599577118046841	0.253948497340758	0.20035565633987126	0.009592134581303535	5.758105099284285E-4	5.758105099284281E-4	-17823.471831257495	0.0	-183.752058055338
35832000	-18003.446096020267	-182.1246361903338	-17821.321459829935	2.922660210299284	2015.5074767760022	48.60743043804652	1.7012348767962038	5.212838839997685	6.010862659895002	6.0370654106617465	4.989631809718253	4.314476960789597	4.157268591013319	2.893813685513662	3.174723935955917	2.0777906326904625	1.9393881342356123	2.756265216881628	1.6884758807006495	0.6428655090388774	0.14122631119309625	0.7171893269160242	0.831826697628163	0.2251878455801044	-0.19885292834791551	-0.9291301514152355	0.3836218886720271	0.8269583831618025	1.506124188039255	1.3320545233805046	2.3033395628704367	2.5866421935758326	2.360388797430427	2.305665608465889	2.2209806276586095	2.3008963303458656	2.0589344732397072	0.9741566950954308	-0.46118515142113714	-1.1581815065058594	-1.4658802893322829	-2.7560702413781804	2.9	7.888908534337622	0.28573813451469193	0.2599577118046841	0.253948497340758	0.20035565633987126	0.002934760254605002	5.55703123977006E-4	5.557031239770059E-4	-17821.321459829935	0.0	-179.6432077453276
35834000	-18008.10548869395	-192.19407110211014	-17815.91141759184	3.026056761317713	2015.4040802249838	51.10427353324023	1.9528940855460803	5.9448748638955085	5.789340783543747	5.671602208801476	5.272822832483313	4.184120571223739	3.9750995686650805	3.93415119864082	3.331148112596968	3.6452576224480353	3.002363055808623	1.778765115969228	2.33231192951216	0.5262473237853638	-0.8212887964190455	0.1387812417009995	0.34585288361199945	1.274485483190526	1.3905743622467506	1.4625464088950133	2.0932143464840722	1.4521118282581713	0.9745344357583722	1.5178331714828908	2.4238906673760265	2.4530315910602334	2.38578627250661	2.199969749902272	2.8488014487535955	2.3119198240600602	2.6991256050258468	2.8410330368407766	1.8393005737293775	0.5051022121840386	-1.5669261138886432	-2.0420917193480843	2.9	7.497463508595873	0.288733920795091	0.2557096105438208	0.2548234751802376	0.20073299348085583	0.006167322262514863	5.354622208570361E-4	5.354622208570363E-4	-17815.91141759184	0.0	-189.3544111177826
35836000	-18023.80007325964	-198.41339385040683	-17825.386679409236	3.2732895052069044	2015.1568474810945	53.135099831779264	3.072771363518658	6.063220594305194	5.2761377094447734	4.699834595079073	3.4801325692983913	4.032066067905994	3.251999852702066	4.024614157695764	3.4232717594688036	2.8416480232908365	2.0122094670321142	2.281700983090247	1.7131826045877765	1.404736574683666	0.4942659189042694	0.2580847996502699	0.25314605517364647	0.5705165664696008	1.22529763585396	2.3845289995697394	1.9732246308091899	2.75653173910779	3.559222171715035	4.271436686568434	4.278751548512722	3.4025427863361495	2.8709617665395495	2.310898624393822	1.6262873191327682	2.314716495921116	2.7067018208645086	1.5747615969449553	1.5153373729075124	0.5647541046415083	0.39735606454886163	-0.36663869108757186	2.9	8.228715402784795	0.2913192697886912	0.2478507318260819	0.256369957771637	0.20446004061359513	0.045890982095506336	5.114038209668192E-4	5.114038209668192E-4	-17825.386679409236	0.0	-192.18330884809893
35838000	-18006.17377795712	-181.7155168890182	-17824.458261068103	2.991441889841921	2015.4386950964595	50.937132773476115	3.5584828701538114	4.829464016055227	5.25434360496364	5.914964580872364	5.486460078036341	4.00508551618931	3.407965000998859	3.4538246035828837	2.6551342449875985	1.5585408305870823	2.124878969153069	2.4637457613589886	2.5562741916706457	1.9791851651434809	1.3553145276734715	1.6011836872842333	1.184531455394486	1.3783950457249958	1.348075818434066	1.3255359862363805	0.7214172999152265	1.784186527909136	2.169642800086609	3.1847713673172064	2.335887992390441	2.3265458921978612	2.056505435641409	2.19474861611547	1.9210199022844539	2.597108632150396	2.382488969656777	2.232694843040859	1.333367171255242	0.4734509849364229	-0.558668367885393	-1.4836507653855961	2.9	7.017222608211728	0.29271551267662127	0.2512994872567552	0.2577761195207683	0.19820888054586044	0.03621770331292863	5.590078435206213E-4	5.590078435206214E-4	-17824.458261068103	0.0	-178.46554677498384
35840000	-18019.745626875578	-187.72628989174072	-17832.019336983838	3.064595055809566	2015.3655419304919	53.32292308193691	3.199212908000007	4.899368320437898	4.79568726956765	4.1908013098360115	4.258375672646585	4.445045511070505	4.382987396427664	3.380598479437368	2.4695808384239064	2.9226426274711113	1.67239534392488	1.8047282562357652	1.9070949366167684	1.8650707572879748	1.4825156200407525	1.7912269925320412	1.5539954235502198	1.3641547430156835	0.9592713139038496	0.7252979695568408	0.7633902813004019	0.7770687789355584	0.5156691168418619	1.471994498091549	1.7010333033827578	2.6137483451195367	3.166783314243348	3.3788298474777654	3.4196292167176727	3.6112741244155253	2.4037473728180085	1.1041666223244453	0.7268519896151585	0.4157531449118367	-0.32086842133144355	-1.5864208802458244	2.9	7.402737906679922	0.2963291173082836	0.249918636202394	0.25496433473090563	0.19878791175842198	0.04224161988561744	5.057166017387007E-4	5.057166017387006E-4	-17832.019336983838	0.0	-184.14236337288636
35842000	-17997.932940641596	-176.55328144696378	-17821.379659194634	2.9705413748650997	2015.4595956114363	48.144555388234025	2.019412965851748	4.671888894929227	5.04046558735404	4.795678691837117	6.0310651909511375	4.960402558255173	3.893481079837414	3.455747740366635	2.1247393910796957	1.843423565919178	1.8756292031901607	1.2092856104934926	1.2430288658221584	0.610042993351425	-0.0062768355241634155	0.9080317730363778	1.1131172903098252	0.33451487868375956	0.25823531645910724	-0.20950256648016302	-0.26966870424009604	0.05444249805093637	0.785646279731114	1.4417924247805878	1.5587155336357277	2.375190320208819	2.6690509435481173	2.366999634973058	2.232384369649716	2.401622274362566	2.3493728584698093	1.3973001578999171	1.4180720026975409	0.18942517190700014	-0.6962102243352103	-0.7000665471743239	2.9	6.674051204312546	0.2969928839255448	0.24743655703512304	0.2514453830409425	0.20412517599839483	0.024290131962153946	5.016129443899828E-4	5.016129443899828E-4	-17821.379659194634	0.0	-174.07996910324948
35844000	-18014.85424522615	-194.00245065246068	-17820.85179457369	2.9242535893147825	2015.5058833969867	46.20017331687282	0.9058552164165017	5.897176736436623	5.945272742646899	4.837301075935318	4.774949866808196	3.957474269101958	2.7507447103038567	3.795637223736811	2.7505539914950576	2.290434027875973	0.8790189585750952	2.061564153632854	0.7100637638429681	0.6573641555347896	1.1655338642974429	0.7639062091963372	1.5208841599702283	2.481346887278436	1.4662945690476432	3.2586220798528283	1.363479877823484	0.9421615634942233	2.0494184437570757	2.0366949473098077	3.49238297206551	3.2629836973940622	3.3555159011076627	2.603148550213	3.1821182939833315	2.9152314534907546	1.3503321092819052	-0.8699866271530947	-0.07291785974228156	-0.49957250095643657	-1.538728077072393	-2.537456161726515	2.9	7.637933301562172	0.29140836228570866	0.25302107867495915	0.2514453830409425	0.20412517599839483	0.014013372555700288	5.504060924824185E-4	5.504060924824182E-4	-17820.85179457369	0.0	-192.16261644838698
35846000	-18001.28232756071	-183.45480832814363	-17817.827519232567	2.8608997057347336	2015.5692372805668	46.08670070951807	2.359898290962555	4.6479969178743605	4.150697803258776	3.8971629476954193	4.196700385427489	4.493373329223917	3.6388575356362884	2.529405847441397	2.485277004171953	2.9688930555629405	2.0467235604731386	0.5666704755745536	0.16321208936018616	-0.19113849483624912	0.8818891217963247	-0.08780419116289995	-0.029415908890602582	0.7499431701982047	0.32133754721233465	-0.14038340991074194	-0.25445481170652373	0.10587733095146867	1.3962860772434706	1.9428425387342987	2.6271773579820983	2.672022563966314	2.1435934401557266	1.4531593564147787	1.1221090034792014	1.7018816682312574	0.32473396141953303	1.3269336681322645	0.08353277167076441	-1.894146720062275	-2.1976322836290305	-2.712669786460008	2.9	6.875340858683594	0.2871198131350463	0.25302107867495915	0.2575741286737906	0.20228497951620905	0.05224881574743657	6.282796847651897E-4	6.282796847651895E-4	-17817.827519232567	0.0	-180.65988400175206
35848000	-18007.245385770264	-194.2522908787265	-17812.99309489154	2.842404645545755	2015.5877323407558	44.893124480866334	0.9472614549821885	3.7067561249519163	3.929823967234533	5.353904759122006	5.263847139296388	4.984642539874372	4.519499456200896	2.971975271529658	2.2411986330365874	3.182604468598613	1.4732763508141205	0.38125263526332476	0.5818731783514521	0.4231618059632315	1.0774370488745333	0.9199855030184902	-8.768411504485041E-4	-0.5200108467628082	-0.899621419986095	-0.3831173031253159	1.1270714842139333	1.5416774661759491	1.120918360945242	1.9715196699366673	2.5531445232885974	5.6035141355510705	6.965515243970648	6.681370971957344	4.282583537819498	3.8748771199542014	0.8615083240161983	1.2179052794640173	0.1466637121054507	-2.032592605435561	-2.2455522842358886	-3.0495953496837136	2.9	8.293371053233422	0.2841388957632628	0.2555437060916028	0.25803241862893045	0.20228497951620905	0.037863108371794206	5.520076663613747E-4	5.520076663613751E-4	-17812.99309489154	0.0	-192.10533109360347
35850000	-18007.095529133465	-185.02179642405903	-17822.073732709407	2.857263818156643	2015.5728731681447	45.100821669908164	0.8275354958281759	4.942424231448641	3.9005839575308103	3.3344958745511155	3.8960525350265582	4.745619199649623	2.7139174195877804	2.7904838621705035	2.522429810837632	2.936047548628812	1.7942885195969605	0.5545643408093522	0.7693939241769995	0.49673960418258856	0.31018660641780177	0.42954219098017116	-0.05186518811507351	0.6921222753201931	1.464263372181817	1.5452576225800083	0.3584750766850347	-0.49250246880286386	0.44576264570724367	-0.8223849761939135	-0.5205377936530124	0.5351317899079604	1.1941644794168966	1.5646701704345571	1.9749549016582635	1.4825836269198345	1.2320198733055474	0.7631860382470143	-0.7395488558036889	-1.0454323137274957	-3.0127291762068706	-4.181175872231788	2.9	8.919037067755736	0.29014039770356664	0.25542063274715415	0.25535668590437494	0.19908228364490935	0.07881924414133537	5.875802499204578E-4	5.875802499204583E-4	-17822.073732709407	0.0	-182.80417878372685
35852000	-18006.18642746185	-183.00539119876663	-17823.181036263082	2.921282956809987	2015.5088540294914	47.15302472309157	1.0171173561345224	2.769615930987717	4.273807897754394	4.202997969736726	4.732167704859533	3.7388149402117166	3.347765849700508	3.2090394079797067	1.4037972334211333	1.824661468897254	2.354555678204319	2.095544720086228	0.374604728928341	0.8935397573340584	1.6965065037096863	-0.19043684240779868	0.12848095887128702	-0.008997795323283236	0.3123070536437893	-0.04732998107826847	0.9734083775503024	1.6271972130658912	2.120229836804271	1.9903474377962382	1.2705599108968808	2.18653133204033	3.1767868385420934	2.266870051610147	0.9059117252370283	1.8792587352101455	2.8669300502332415	1.7359598697762606	1.7261831083264052	-0.3077489510634177	-0.20655491196153108	-2.556375835510086	2.9	8.689650034622394	0.279218157341174	0.2617687208142168	0.2586448886844013	0.20036823316021302	0.051775657897260484	5.168634992982316E-4	5.16863499298231E-4	-17823.181036263082	0.0	-180.8002681483532
35854000	-18007.465455978712	-188.15710246290817	-17819.308353515804	3.0895623259096054	2015.340574660392	45.27812496458287	1.6277574482882746	2.3692491928569788	3.678741527318363	3.6384134890174322	3.430890893637457	2.601104532881951	2.833157879648234	3.5508424047749445	2.5813769922236665	1.7875394164929501	1.6675991796609024	1.5859102123032127	1.1235820082463297	0.8971460844986094	1.1696006707075557	1.5731816881820833	-0.02153259675171526	0.6207633657699912	-0.19986571778511986	0.24154415620939385	1.2530874468840765	1.5229789538250595	0.8294745120678019	1.0376675972502234	1.7550710799708211	2.4207639620180785	3.5721685239253067	3.138915962502487	2.6231855303231386	2.632482987481095	2.2860031644065777	2.5500223815471506	0.8158611001116771	0.03176909618387752	-1.110907165257868	-2.1500884729712575	2.9	8.477932696795985	0.28624588523222283	0.2534684386197332	0.26238265687365825	0.1979030192743908	0.07616091795700611	5.657169076254534E-4	5.657169076254533E-4	-17819.308353515804	0.0	-184.62050261701967
35856000	-18000.047722423275	-184.68821865240662	-17815.35950377087	2.798596700142233	2015.6315402861592	39.67365273854393	1.2634079005190766	5.375896413459827	4.3608510233678635	4.230008388721524	5.428310314121784	2.9763981409979117	2.2125170838956336	2.8723009223830154	2.1615682071382967	1.569734280038745	1.789600484776909	0.8250621113183175	0.16599521185541066	1.2662014250425848	1.2253677934840768	0.17888223935846442	0.2981629605526408	1.0116563205152969	1.4222993694543917	0.5688844661259927	0.4920252901426728	0.22060024343789209	1.2438292716216197	0.7209090616701086	0.5741862698875693	1.3325598601830082	1.2067646903510008	0.788325679943263	0.02865772409774381	1.1815427089926738	1.0034917622094939	0.4760373397607546	-1.6101885196390893	-1.991854397218614	-2.590662463467482	-3.157808255756363	2.9	6.0707850060791815	0.28789274209278065	0.2534684386197332	0.25488940866216914	0.2037494106253221	0.029182244685529084	6.292939026035206E-4	6.292939026035205E-4	-17815.35950377087	0.0	-182.49184758409137
35858000	-17988.09799476434	-171.30527039308762	-17816.79272437125	2.8010739913121925	2015.6290629949892	39.35909631169547	1.0349665644039847	4.859926215403949	5.3954737277513996	4.590660937800913	4.173760652660447	4.3467017829571635	1.716007907229865	1.6869524183231437	2.069018864073268	1.7538712999104336	2.889266998820827	2.2512311889994963	0.5265252465214458	0.593824501505176	0.23472495611355748	0.6765236703963257	0.6310591418553224	1.5290850939414449	1.0694141323920991	2.0011584293835285	2.55815694767523	2.1449654140908585	2.008134107833331	0.728573010168379	2.173899652492125	2.234513624369952	1.7152481175991832	1.5344473110452441	2.5924265545177336	2.9224270080973698	1.3035534550328873	0.5965328505320154	-0.0696715506737134	-1.8091312897569207	-1.484353614748311	-0.16695995261769547	2.9	8.114531957657752	0.2808812744483284	0.2534684386197332	0.2599419206583849	0.2057083662735586	0.015329065714345605	6.31363461387853E-4	6.313634613878534E-4	-17816.79272437125	0.0	-168.87527540556596
35860000	-18005.100953269928	-179.21390067553858	-17825.88705259439	2.792604089787189	2015.6375328965144	40.967423333634805	0.8720613474471297	4.136601964838707	5.898594118109629	5.166350802339697	5.779547222168616	5.022330392014052	1.9620827163815187	1.2808540918414575	2.0747362309656423	1.1754447141277664	1.7915294372222952	1.2250573120817623	1.1461186462269035	0.7419563275983495	0.6529415589532128	0.2008522864088914	-0.31477457432220934	-0.29770424159985537	0.5082364952147367	1.3026136123043144	0.07021153857328866	0.18518010592136513	0.731055838578615	0.059228907676531106	1.2773866019903533	3.644775458540737	5.0012410544127	5.452273722576019	3.6412027260984243	2.5391403883615893	1.5369282606178913	0.24065934361047475	-0.9737666301760334	-1.7906460620548907	-2.319693729532527	-1.386560075887866	2.9	6.596269682754691	0.2796931201031004	0.25544775715806084	0.2599419206583849	0.20491720208045905	0.0718178855528239	5.715650966414882E-4	5.715650966414881E-4	-17825.88705259439	0.0	-177.21297599588513
35862000	-18007.703609215405	-175.26440011522516	-17832.43920910018	2.8028737036247406	2015.6272632826767	41.04617399434145	0.36623193907384755	6.755394945060612	5.650005113496491	6.5537196110153255	5.9412439257092355	5.21395342383068	1.965186305617974	2.470703598607311	1.9785384157540635	2.1862485457947916	2.1922351893385805	0.6151992964484073	1.3414370071912336	1.0694859937852959	1.4201052636947233	1.1144982353156156	0.15324498166025896	2.144538403616612	1.4225363691671062	2.0865686936031933	3.4650726742741162	1.850797705072067	-0.8927569059730087	-0.2587051706490502	-1.916542630743487	-0.0936427867964571	4.283881116692821	3.179007647616874	4.028233614791796	3.7044103058320035	0.5458516895903126	0.22688960009772516	-2.123423536386572	-2.761732793094517	-2.5209164869615	-3.1559922281707156	2.9	8.024143934563194	0.28960289792646937	0.2503674684393993	0.2552631220146078	0.20476651161952872	0.01873167956995353	5.52094419836325E-4	5.520944198363254E-4	-17832.43920910018	0.0	-173.98318505810272
35864000	-18002.02491598408	-176.58241861396607	-17825.442497370113	2.832840464037079	2015.5972965222643	40.9375960790936	0.36623193907384755	11.287215374382455	8.629915720187556	7.686898548487817	9.402798289019955	5.310408671716274	2.182486722321789	2.971842605404826	1.2808695276630313	1.3811458056409482	1.3657347580758221	0.27065418888572357	0.8660036672261122	0.7982129470867002	1.5445772479666748	0.7134502961285784	0.5620824750705692	0.7825017342414522	-0.6555836583348272	0.5454215312081756	2.0222551877769073	2.9993573667765867	-0.3291012427161987	-0.7462098632017817	-2.1285853452327266	-0.6423959332713058	0.25459603629947747	2.521313549250821	2.454407920127222	2.891144182620714	1.737523063834396	1.1467352679516871	-2.4157159016920504	-1.7002875545318081	-2.5217216516057577	-4.74106228613506	2.9	8.973603779120165	0.2884315100121267	0.2556722426807313	0.25925067587107703	0.19664557143607023	0.05713606509587177	6.540339497324452E-4	6.540339497324455E-4	-17825.442497370113	0.0	-175.0503309552014
35866000	-18006.941184304535	-178.96865804681113	-17827.972526257723	2.961416474311992	2015.4687205119894	41.94923774087929	0.35547832583802547	11.160939497623694	8.905404126164491	6.961200764306487	5.675566793544302	4.440880852966708	2.176602898776033	1.5933189408912027	1.580570086240092	3.398276227159502	2.6351564646491985	0.5198190608295956	1.8591155637819368	2.6649755603866865	3.840486802840558	0.08664719974724147	-0.957875831348064	2.7152174467762444	1.8052274178777603	-0.6186426776998436	1.1107472867046666	1.280793853300848	3.0851254059357407	0.16226202940527884	-2.6693389192943386	1.4988639961227808	2.8958584303626833	3.6310051875977853	3.21873692906593	2.5453058000745283	1.4458670361210397	0.1955582206503712	-2.4609778317086115	-1.3793908499271328	0.14903454835275665	-1.4103216691346894	2.9	7.687567492012927	0.28624560446197506	0.2556722426807313	0.25615831252228416	0.20192384033501476	0.016286007662025002	6.502865982505827E-4	6.502865982505829E-4	-17827.972526257723	0.0	-177.84429496797102
35868000	-18014.24028611929	-175.09610168226493	-17839.144184437024	2.903840669455738	2015.5262963168457	39.45385683485255	0.17413274635343043	11.160939497623694	8.905404126164491	6.961200764306487	5.675566793544302	4.440880852966708	2.176602898776033	1.5933189408912027	1.580570086240092	3.398276227159502	2.6351564646491985	0.5198190608295956	1.8591155637819368	2.6649755603866865	3.840486802840558	0.08664719974724147	-0.957875831348064	2.7152174467762444	1.8052274178777603	-0.6186426776998436	1.1107472867046666	1.280793853300848	3.0851254059357407	0.16226202940527884	-2.6693389192943386	1.4988639961227808	2.8958584303626833	3.6310051875977853	3.21873692906593	2.5453058000745283	1.4458670361210397	0.1955582206503712	-2.4609778317086115	-1.3793908499271328	0.14903454835275665	-1.4103216691346894	2.9	8.343186456216579	0.28773578346001105	0.254296368801551	0.2602690843921144	0.19769876334632883	0.04890959412793343	7.382872288788274E-4	7.382872288788286E-4	-17839.144184437024	0.0	-174.46868953858507
35870000	-18024.554381994007	-189.49138291275543	-17835.062999081252	2.7350037869885133	2015.695133199313	41.24186656942629	0.30188068740183904	11.160939497623694	8.905404126164491	6.961200764306487	5.675566793544302	4.440880852966708	2.176602898776033	1.5933189408912027	1.580570086240092	3.398276227159502	2.6351564646491985	0.5198190608295956	1.8591155637819368	2.6649755603866865	3.840486802840558	0.08664719974724147	-0.957875831348064	2.7152174467762444	1.8052274178777603	-0.6186426776998436	1.1107472867046666	1.280793853300848	3.0851254059357407	0.16226202940527884	-2.6693389192943386	1.4988639961227808	2.8958584303626833	3.6310051875977853	3.21873692906593	2.5453058000745283	1.4458670361210397	0.1955582206503712	-2.4609778317086115	-1.3793908499271328	0.14903454835275665	-1.4103216691346894	2.9	7.2272247286679026	0.2800734321553983	0.2562466716514691	0.2633596913462543	0.20032020484688348	0.06622633730273825	6.30601926558804E-4	6.306019265588046E-4	-17835.062999081252	0.0	-188.0190630806541
35872000	-18013.135676766968	-190.05878487708748	-17823.07689188988	2.787219911757405	2015.6429170745441	43.49514921017382	0.5235444525874459	5.911286681225353	6.025185735629985	5.621174766565975	4.549194992048821	4.322050640443882	2.0972970630339307	2.2502086836278865	2.7408904642185132	2.37158010253021	2.1716773390434265	1.0351359100355457	0.4427548815407931	0.13625649527096723	0.2470088233910272	0.4537317547178425	0.6626835888726537	1.5906719304751973	0.323835947237486	0.264077868078214	-2.0266005596222625	0.45898286105109887	2.2805447661777616	1.1042957427562274	1.1488543958192516	1.4016401780973435	1.6325498843743071	2.352602472531103	4.2661910990319685	3.0996011240266945	1.057995953213614	-0.06542796657606462	-0.5768764840421593	-2.637996449444136	-1.4794368329099052	-2.07524724410801	2.9	8.08224733299959	0.28781333774436557	0.2562466716514691	0.25393603784620744	0.2020039527579631	0.03647113696504003	5.770997621585396E-4	5.770997621585396E-4	-17823.07689188988	0.0	-188.30407560543955
35874000	-18010.617081061504	-196.2191543691532	-17814.397926692352	2.8096537011978255	2015.6204832851035	43.865982395568224	0.3146844826888738	4.633808569777375	7.680595195148882	9.405503789590105	5.6734872908300416	3.3287723460331846	2.357948567510675	2.917428183979513	2.316944942972485	2.4784251693819703	2.454220142088238	1.519499380230836	0.17220167875343945	0.38047559175600326	1.4154515838215982	1.5595640806705646	-0.10749648102068854	1.2163006737350583	-0.038453035329237106	1.028353397140555	0.2704627336438688	4.09652850143237	2.239072552079116	1.6308380946152834	0.9942634925981503	-0.9434422506947293	1.5010990492612535	3.4659249941424237	2.5290775116811863	1.2609109553354907	1.396244986603453	1.2282098101699475	-0.5179833647243428	-2.2798886337338327	-3.673094791635429	-5.742136367166819	2.9	8.581260315198085	0.29282711213605295	0.25364719205712694	0.2515217430488622	0.2020039527579631	0.023033865286156124	5.790953325605142E-4	5.790953325605143E-4	-17814.397926692352	0.0	-195.00071201043147
35876000	-18019.74968498765	-192.55438971960768	-17827.195295268044	2.7951637669849103	2015.6349732193166	43.704301360810696	0.6015689699743898	6.6724031146508604	6.415917440872878	8.720756513830212	5.989301872781018	4.1228734135351175	1.9701062156904505	2.746517986650302	2.7782368672955826	2.3204616348232245	2.8716079614652057	2.12450353128178	1.013448916863664	0.3009419414251181	1.563537099625524	1.1420229339290477	1.5162300060802751	-0.13460487323804748	0.5665231484895311	-0.3012653933207791	0.04387442562868915	1.667628412486525	3.4817670457215657	5.737278831141845	5.155244280281555	4.103380701623016	1.697929781091677	3.1492875023605484	2.5447759151192106	1.477526298730332	1.055191382556951	1.3536468232869645	-0.4220232892505462	-2.8960292211903775	-4.6648054854167675	-4.215369700127068	2.9	8.178981814613888	0.28816460566275937	0.2497989283268416	0.26003251325244114	0.2020039527579631	0.08443985823820417	5.535331942251614E-4	5.535331942251614E-4	-17827.195295268044	0.0	-190.60721468732834
35878000	-18009.80452395456	-184.21564524769218	-17825.58887870687	2.900416240401831	2015.5297207458996	47.552510723819566	0.27636449027153887	9.843605267753885	8.341114161373067	6.508752342773771	5.156711215554417	4.117428404317814	3.5476674775936106	2.8317955090484537	3.2952052837614407	1.4161250837780468	2.5768769607488715	1.383950755091612	-0.7805043650629193	0.864409634611031	3.0706912612804755	3.3037731147273433	3.5565480318989593	-0.8656030200669826	1.2675519865691416	-1.120907332080841	-0.6845314634399912	2.3233472501228825	0.9728778264680958	0.20096675236007566	-0.8963406779186844	2.041612541653315	2.3623538259232895	1.888999992155725	1.8779871605630012	0.3701080554902638	1.039090095570721	2.1847137052959917	-0.14009044918059538	-3.0961773163661537	-3.4339185954006624	-5.3197571608365495	2.9	9.755026382650252	0.2843987549287952	0.25056245176681363	0.2591507766546064	0.20588801664979003	0.044748427338756766	5.148659227425543E-4	5.14865922742554E-4	-17825.58887870687	0.0	-183.13718006151217
35880000	-18019.12501359013	-196.30071392604302	-17822.824299664084	2.8989404069135034	2015.531196579388	45.87282372138411	0.27719681932943174	7.542072920898563	5.88813288828325	8.860391785274345	8.07339977225584	5.611198682532671	4.2907626096373965	1.50908764697767	2.200645432191172	3.5930325087630557	3.4737638824648567	0.9218898171848233	0.5757782884608726	2.1407417468197547	2.13517351113114	2.437885601227311	0.5280068892164946	0.020907297000009484	-0.5494280879057039	2.0005372049211956	2.2536031007044954	-0.16114010453434768	1.1558066421295474	-0.7502053265840334	0.8337138327803897	-0.8578553719808732	3.6552865779735564	4.554543794885513	2.1625774484623013	3.152155917719062	0.4978048862083386	0.02381422056957605	0.6495882157881426	-2.72595541169942	-3.566327105766369	-3.793789517784387	2.9	6.571197578462667	0.28676817095905294	0.2543841295120921	0.25977100258617397	0.1990766969426862	0.05456588869032317	5.454684330955115E-4	5.45468433095511E-4	-17822.824299664084	0.0	-195.8204295918942
35882000	-18024.569267428255	-199.98476352055144	-17824.584503907703	2.896078527909543	2015.5340584583919	45.273813404904985	0.36516289276358677	13.27620094939467	11.91986358122145	14.055158364807596	11.039272993284618	7.442208080966977	3.430397798332931	1.8423715516547392	2.2520584836057016	3.128228801740174	3.309277359909075	1.1930588226120764	0.041464242880301344	0.06449851388975164	0.9560160982219263	1.6571193832787579	2.5379334160440763	-0.09994139905953801	-0.3364411185741185	-0.947409080230226	2.295558268444421	1.4889389923435765	2.029771908583563	0.5321812979352527	2.2943396332075987	1.2657592406382647	4.083068831957278	2.856542427612796	2.421984249845457	3.09516477363604	0.9720365836568985	3.536819803178421	1.1922332367759587	-2.037917826390759	-1.9405153128103274	-1.400788928778919	2.9	8.218617826462399	0.28676817095905294	0.2601642096955891	0.2544178166344133	0.19864980271094984	0.040595249653802984	5.32677044787619E-4	5.326770447876183E-4	-17824.584503907703	0.0	-198.89677687594977
35884000	-18008.536061141363	-180.66375675201076	-17827.87230438935	2.820988787353703	2015.6091481989479	46.32108653241317	0.23332731129300638	13.27620094939467	11.91986358122145	14.055158364807596	11.039272993284618	7.442208080966977	3.430397798332931	1.8423715516547392	2.2520584836057016	3.128228801740174	3.309277359909075	1.1930588226120764	0.041464242880301344	0.06449851388975164	0.9560160982219263	1.6571193832787579	2.5379334160440763	-0.09994139905953801	-0.3364411185741185	-0.947409080230226	2.295558268444421	1.4889389923435765	2.029771908583563	0.5321812979352527	2.2943396332075987	1.2657592406382647	4.083068831957278	2.856542427612796	2.421984249845457	3.09516477363604	0.9720365836568985	3.536819803178421	1.1922332367759587	-2.037917826390759	-1.9405153128103274	-1.400788928778919	2.9	8.534108762974414	0.28700660456637495	0.25293810037672526	0.2547597388690284	0.20529555618787654	0.047965084911199114	5.153429073728634E-4	5.153429073728636E-4	-17827.87230438935	0.0	-179.83365368902005
35886000	-18008.93347855028	-181.54699057086538	-17827.386487979413	2.8637820451355704	2015.5663549411659	44.958146076794634	0.3167711836610561	13.27620094939467	11.91986358122145	14.055158364807596	11.039272993284618	7.442208080966977	3.430397798332931	1.8423715516547392	2.2520584836057016	3.128228801740174	3.309277359909075	1.1930588226120764	0.041464242880301344	0.06449851388975164	0.9560160982219263	1.6571193832787579	2.5379334160440763	-0.09994139905953801	-0.3364411185741185	-0.947409080230226	2.295558268444421	1.4889389923435765	2.029771908583563	0.5321812979352527	2.2943396332075987	1.2657592406382647	4.083068831957278	2.856542427612796	2.421984249845457	3.09516477363604	0.9720365836568985	3.536819803178421	1.1922332367759587	-2.037917826390759	-1.9405153128103274	-1.400788928778919	2.9	9.000809871842382	0.28500417130602995	0.2535346917447087	0.2626523914942682	0.19880874545499827	0.07309534425297955	6.050136441899603E-4	6.050136441899609E-4	-17827.386487979413	0.0	-180.27908328223182
35888000	-18002.64026308912	-183.30376401906852	-17819.336499070054	2.943969822325315	2015.4861671639762	45.86361517809287	0.38018507773518245	11.968582977964001	9.330951799584907	9.800717483752026	6.744310458106745	5.392842639607813	3.948366648111825	1.3559205199486066	2.3243257394807864	2.25061078277451	0.8674342742446718	0.891290245626283	1.8887687719962813	0.16362318949882243	2.346094617186625	1.310781049308728	1.3330811799243154	-0.12805801744828982	-0.3890776705054788	0.23027835302847577	1.4052271760340997	2.1982170994725285	3.0007626226481388	4.41676885546688	3.9858250193620948	4.411780433725994	4.839267958187096	4.477917972811517	5.042445719613914	2.980905286187843	1.4442246115481463	0.8099085294543521	1.1161086125478896	-1.5874131842890886	-1.485323334802677	-2.9126889070277993	2.9	7.9933632684671405	0.29155871249863513	0.2548451327661393	0.2521802243332669	0.20141593040196384	0.012643343044242892	5.04073316687926E-4	5.04073316687926E-4	-17819.336499070054	0.0	-182.27105812649435
35890000	-18007.055931772316	-178.09843339859103	-17828.957498373726	2.916244774046292	2015.513892212255	47.08697952076177	0.5987220873878959	3.5775822137863016	3.241050149218432	4.093954295929187	6.008110342282945	5.779647913257657	4.469343481181733	1.6788139456869462	2.3735847234010294	2.495352042781657	1.240949163754451	1.0835162940614285	0.45205713362060784	0.95213255068008	0.983619954585054	1.5900251117451187	0.4039801611039787	0.2416422719364254	2.1470875751186016	1.8315813041923414	2.022824538726152	2.5730683672971955	2.4802417891983426	3.5764686628716422	3.8821391440574855	1.2492756314311992	3.1132462424841294	4.013150841986682	4.388594014701653	3.5667869239542167	4.264646035069012	4.603714283533032	2.2309542754171083	-0.9654715387862982	-1.580541919966192	-1.4905225557025832	2.9	5.921652615177284	0.2837855941673899	0.2548451327661393	0.25995334266451214	0.20141593040196384	0.02408512348323642	5.523491923509883E-4	5.52349192350988E-4	-17828.957498373726	0.0	-177.06886965707844
35892000	-18001.422674805337	-184.076412386662	-17817.346262418676	2.959536012064733	2015.4706009742367	49.41754968229762	0.5346157892009163	4.916217959109153	5.1734242407391875	5.4134821899871755	6.43745894413708	6.6917185214599675	5.783864802026184	2.102995269178411	3.191558523462313	2.0908443027734336	2.0730247872094716	3.089335931749656	0.11766270368969395	1.0914591454196212	0.5203376425587423	1.2609527388234412	-0.8027697477636188	-0.5415739751982617	-1.22730931024789	-0.3982236772385115	0.8075958839338657	0.8950647914464868	2.0998755095582657	0.11967560697333224	1.3716283829037144	3.5578998152695567	4.4056040120281335	4.9803630399048915	3.249254371281132	3.423811356545157	3.5663201883041613	3.128099311551416	1.865532651792655	0.2554844023613575	-2.080141444983555	-1.0946250464539837	2.9	9.696295144185804	0.2884919146067008	0.2548451327661393	0.25507887170904014	0.2015840809181249	0.07332081645980648	5.240000179787215E-4	5.240000179787212E-4	-17817.346262418676	0.0	-182.22260948992806
35894000	-17993.78478790107	-168.92084869394168	-17824.863939207127	2.9147928689218725	2015.5153441173795	50.06883369105648	0.5405483730381695	5.606720400487506	5.818845450090244	7.161510546739713	6.457614073593542	5.583614930648266	4.057994526465362	2.4541038165017004	4.63772092229505	4.1042526696803945	1.487588955105079	1.289702398441777	0.4700065190092797	1.2914528033042456	0.7337554287319593	0.32275439716428084	0.15348234872627392	0.07921779716115282	0.653042522236511	1.9248382030506244	2.5657160152921623	1.5402103669048186	3.0713217163820525	2.6101246435850216	3.945422906795312	1.9612473856735884	2.1068311889917	4.085073203285496	3.145986696098723	5.150299108917152	4.114600631702976	3.791974041996348	1.9435914411772863	1.4472805163042484	-1.7634594603642324	-2.454192045008226	2.9	9.066890315190305	0.2843421994669803	0.26059554980623184	0.25507887170904014	0.19998337901775284	0.05324764513706731	5.599319111854296E-4	5.599319111854294E-4	-17824.863939207127	0.0	-167.26160925619823
35896000	-18004.001447836657	-180.45193753035736	-17823.5495103063	2.994328677964132	2015.4358083083373	49.503170075390514	0.7683284881892477	3.68288088314418	3.2521804979769193	4.102734777889483	4.573927408130418	6.531021090674193	5.574759393942827	2.3579748950079824	2.4217243884083626	2.072751946028363	1.9642228780289364	1.9394018532072388	1.2961597058835412	0.3170208446050943	0.25271275700478435	0.06969412188025847	1.2992897491415079	0.6217536008754542	-0.041724468679184334	1.609256191615423	2.188418171847738	2.882701479925264	2.4460872309341606	2.4156446596406096	2.549742454353501	2.7932354967560613	3.4241288053255063	3.7719390706936458	5.131806173947059	6.509977148563175	4.30365112364276	3.927651495794899	3.6546959792837086	1.8709312421541857	-1.3550475644971192	-0.726512014193814	2.9	7.494858594532378	0.2843421994669803	0.26059554980623184	0.2551672664573038	0.1998949842694892	0.05658376918802677	5.67588824395286E-4	5.675888243952862E-4	-17823.5495103063	0.0	-178.55472443519434
35898000	-17993.100619151348	-171.2477712558539	-17821.852847895494	2.9054720930886284	2015.524664893213	49.106364979868275	1.0153471179696107	3.0902153083869655	3.855764197446674	5.572328176129476	5.963008113972307	4.623645725925375	5.332738387176715	2.6521840295145287	3.1615879761264454	2.295315871320857	1.9195118226252732	1.4862758977383246	0.589020661321538	0.6036558022959869	0.49236288981983084	-0.5266166888784798	0.6578295191318451	-0.6014155539213111	-0.5661961039954432	-1.0178484769639027	0.14692389909858083	1.819882273217604	3.0533896803025	3.7383286301507854	3.5209907381486913	4.154347882475066	3.3185996190200084	3.329718795671714	2.783946756670674	2.4179565608694866	3.710675685472731	3.2600112446694607	2.6773237691270264	0.27598831491612597	-2.0271506644512733	-1.1171543556759778	2.9	6.59942371640971	0.2846449780376409	0.2546005547384102	0.253300814020229	0.20745365320372497	0.04409638338489471	5.261701656654284E-4	5.261701656654282E-4	-17821.852847895494	0.0	-169.53462593121125
35900000	-18023.365034270053	-195.25764754365392	-17828.1073867264	2.9571160309378044	2015.4730209553636	48.75911592735765	0.43767783745197786	8.706901497272487	9.479592530673528	7.455423823231639	7.4603902690210315	5.725984396047643	3.161920259542981	1.5431612296519688	3.707089260665003	3.541540333555822	2.674171566247049	1.1431884229097582	1.0949108382554935	0.5793090567233558	1.4436803767079793	0.1694414927070037	0.12905704767120824	0.8791135133841324	2.971077486750454	0.10030116698905105	0.9861530583816728	1.3272260272849299	1.2994343898089669	0.8815181152029327	2.7289850244673532	6.2734853925630425	3.908581001907736	4.860793068286524	3.2058928747577737	2.6401531275628747	0.6535130417460402	1.2068872445652232	1.9291864006522013	0.7209372455466007	-0.5508753616064417	-2.151271945802941	2.9	7.226681850387942	0.2806289959598819	0.24672919276207073	0.2584767130818372	0.2141650981962153	0.06437706573356519	5.528614475310852E-4	5.528614475310852E-4	-17828.1073867264	0.0	-194.0989637589625
35902000	-18009.547415416862	-177.86463191107381	-17831.68278350579	2.9079710382114667	2015.52216594809	47.998906609603154	0.6852534803103164	3.805294977915883	5.072138556066303	4.550449751716154	5.479272113605892	4.360058904963746	3.5016312282373776	2.0528062605525657	1.7639389422326794	2.892685352392612	1.6994175632574224	0.6580949936314902	0.03061086354012904	0.7483637641496147	1.0187061527749492	1.5228642914484212	1.1604749968556398	-0.8025480582472453	0.3509575473078702	0.6584555514450507	2.6707829718730545	4.142180612609002	5.461655838940855	4.021235835559055	4.576575855537891	6.3019941217471676	5.038295232530747	4.128350170283361	4.319742989380418	4.577899486673251	5.368290580864795	3.4360114524049874	0.8071821252174521	-0.7784146220080538	-2.831394941610171	-2.5972202586430324	2.9	5.687310196814196	0.2870379535381309	0.25456062966274157	0.2525815949705754	0.2058198218285572	0.035128907465172776	5.137392378950693E-4	5.137392378950697E-4	-17831.68278350579	0.0	-176.78964024543126
35904000	-18027.163953110212	-193.94381216058542	-17833.220140949627	2.898940842984292	2015.5311961433172	48.10724996911262	0.5849294566199591	4.7695094792175485	4.143192233358951	5.614229817242902	5.306127978800827	5.157672088832781	4.211967225712788	2.5395407506269296	2.2462436501392666	3.0475302890436016	1.775969398935223	1.8393952502172937	0.9071234290413374	1.4778114402404046	1.7991174949318376	1.9923270470831782	1.1947478858165321	0.8315322644746315	1.4924405992019614	3.7783004636040056	3.625376846293671	5.648450484286561	5.884771357647178	6.0435635136221855	4.744930991797805	2.320682297297525	3.1603914837347538	2.306384221321514	3.005523955098159	3.332708715552277	4.434168590065326	2.9461841191200286	0.8176276072364557	-0.24815191287756033	-2.6870126910628613	-2.660157613386972	2.9	9.778342909025051	0.28003462791224976	0.2578845022161772	0.2562610480430209	0.2058198218285572	0.022405620442069868	6.411857459582447E-4	6.411857459582447E-4	-17833.220140949627	0.0	-192.04607086438776
35906000	-18015.813460017107	-190.73615095555428	-17825.07730906155	2.880563354640568	2015.549573631661	48.36144175763394	0.8335100615189827	4.7695094792175485	4.143192233358951	5.614229817242902	5.306127978800827	5.157672088832781	4.211967225712788	2.5395407506269296	2.2462436501392666	3.0475302890436016	1.775969398935223	1.8393952502172937	0.9071234290413374	1.4778114402404046	1.7991174949318376	1.9923270470831782	1.1947478858165321	0.8315322644746315	1.4924405992019614	3.7783004636040056	3.625376846293671	5.648450484286561	5.884771357647178	6.0435635136221855	4.744930991797805	2.320682297297525	3.1603914837347538	2.306384221321514	3.005523955098159	3.332708715552277	4.434168590065326	2.9461841191200286	0.8176276072364557	-0.24815191287756033	-2.6870126910628613	-2.660157613386972	2.9	9.361831772415034	0.2873590721716677	0.2529442104662049	0.256965471325204	0.20273124603692858	0.025893589994500584	5.38757046052647E-4	5.387570460526466E-4	-17825.07730906155	0.0	-188.64205381696783
35908000	-18015.250323804332	-193.44955796895186	-17821.80076583538	2.858471443760973	2015.5716655425406	48.45321806300401	0.46852630326773204	4.7695094792175485	4.143192233358951	5.614229817242902	5.306127978800827	5.157672088832781	4.211967225712788	2.5395407506269296	2.2462436501392666	3.0475302890436016	1.775969398935223	1.8393952502172937	0.9071234290413374	1.4778114402404046	1.7991174949318376	1.9923270470831782	1.1947478858165321	0.8315322644746315	1.4924405992019614	3.7783004636040056	3.625376846293671	5.648450484286561	5.884771357647178	6.0435635136221855	4.744930991797805	2.320682297297525	3.1603914837347538	2.306384221321514	3.005523955098159	3.332708715552277	4.434168590065326	2.9461841191200286	0.8176276072364557	-0.24815191287756033	-2.6870126910628613	-2.660157613386972	2.9	6.489164566894775	0.2850718717580412	0.25181648863775175	0.2603803935672836	0.20273124603692858	0.03327261008756815	4.903250692382748E-4	4.903250692382753E-4	-17821.80076583538	0.0	-192.5505533524581
35910000	-18020.323797443187	-191.7379863114675	-17828.585811131717	2.8614758468846735	2015.5686611394167	48.71524792227484	0.7071374307004387	4.7695094792175485	4.143192233358951	5.614229817242902	5.306127978800827	5.157672088832781	4.211967225712788	2.5395407506269296	2.2462436501392666	3.0475302890436016	1.775969398935223	1.8393952502172937	0.9071234290413374	1.4778114402404046	1.7991174949318376	1.9923270470831782	1.1947478858165321	0.8315322644746315	1.4924405992019614	3.7783004636040056	3.625376846293671	5.648450484286561	5.884771357647178	6.0435635136221855	4.744930991797805	2.320682297297525	3.1603914837347538	2.306384221321514	3.005523955098159	3.332708715552277	4.434168590065326	2.9461841191200286	0.8176276072364557	-0.24815191287756033	-2.6870126910628613	-2.660157613386972	2.9	9.729401183574923	0.2850718717580412	0.25181648863775175	0.2555628552002197	0.2075487844039925	0.029495137660557016	5.498813003031555E-4	5.49881300303156E-4	-17828.585811131717	0.0	-189.69971113122665
35912000	-18004.810923614423	-181.05669922382913	-17823.754224390592	2.856917385752868	2015.5732196005486	48.85788306118027	0.8091095715389507	4.7695094792175485	4.143192233358951	5.614229817242902	5.306127978800827	5.157672088832781	4.211967225712788	2.5395407506269296	2.2462436501392666	3.0475302890436016	1.775969398935223	1.8393952502172937	0.9071234290413374	1.4778114402404046	1.7991174949318376	1.9923270470831782	1.1947478858165321	0.8315322644746315	1.4924405992019614	3.7783004636040056	3.625376846293671	5.648450484286561	5.884771357647178	6.0435635136221855	4.744930991797805	2.320682297297525	3.1603914837347538	2.306384221321514	3.005523955098159	3.332708715552277	4.434168590065326	2.9461841191200286	0.8176276072364557	-0.24815191287756033	-2.6870126910628613	-2.660157613386972	2.9	8.868089329771356	0.28576087315616366	0.2495736627122195	0.2576608761159459	0.20700458801567606	0.03135621350799941	5.25666599092466E-4	5.256665990924661E-4	-17823.754224390592	0.0	-179.0624327915585
35914000	-18002.764552658966	-183.39710710226427	-17819.3674455567	2.928400735737209	2015.5017362505644	48.61706246062352	1.0206824180144884	5.954761312375729	4.950570822243816	4.823965202762278	4.6652665106264175	3.944374323256344	3.7223182341149377	2.6679593226590965	2.8464060338219546	1.9158825344923645	1.4296356909771257	1.2945473330481672	1.1213915938068992	0.31698306106101803	0.9325587978889978	1.937002183473367	0.9546374735610458	-0.035784758025474456	1.1062866313491084	2.1061786144543206	2.909147971281057	4.030392113927898	4.0464204279266855	4.785181424738085	5.487974219581899	5.17153524283011	4.939749147748971	3.90537209003174	3.9969833769026293	2.624379216939009	3.352486913272763	2.3217194605862947	0.47854840779475083	-0.6117413771640416	-2.6711755717227006	-3.890020818274346	2.9	8.219511697177365	0.2907971820437949	0.2563937085045014	0.25110313288614805	0.20170597656556077	0.034571890108381895	5.372106506875188E-4	5.372106506875188E-4	-17819.3674455567	0.0	-181.30527194411908
35916000	-17998.536032364762	-179.29018885075573	-17819.245843514007	2.944012924429605	2015.4861240618718	49.7304024445794	1.7508020235424533	4.978923517112931	4.5466149269106495	3.540793855822644	2.3183650670400158	4.304161900455851	4.762500131600761	5.0694767805261565	3.8205055527622576	3.0285545814695856	1.6138598750600572	1.9953674064891085	2.5065295716580795	1.08389538351519	0.5991849584743787	0.3316641059636879	0.17959083927723865	-0.10399208003616957	0.4646353675578656	0.7305160742681596	0.9888023982925978	0.7419945448629747	1.544197554837965	1.1557725014467	1.9523224639367085	2.4085124052262423	2.2591191479308863	2.3730744741484413	2.6944248534485977	2.5330325381313976	2.4121882368658754	1.8905171396505256	0.8917199099073634	-0.24639808206317554	-1.3467985548236765	-1.7006290902680468	2.9	7.004295939600301	0.29174219449031547	0.2532817608859382	0.2532700680581907	0.20170597656556077	0.059746586725863145	5.279505445728517E-4	5.279505445728512E-4	-17819.245843514007	0.0	-176.86805948295492
35918000	-18000.83836224355	-183.52500556487993	-17817.31335667867	3.0036366732488835	2015.4265003130527	51.930708723409175	1.193228080869357	3.1681773141578864	2.4007588252365517	3.6419868578396195	3.9140156712580407	4.729719506557241	3.982408154636618	4.052017353513788	3.097010508272183	1.2848316655578562	0.784414903458984	2.1925580254111754	2.008814218963355	1.0074584311265558	0.6935509506729294	0.6625653952669401	0.6099197299012993	1.1427031851751832	1.278747307084236	1.3041893525398818	1.6251168511264988	1.8575450594712972	1.9558387302455693	2.1424934244855858	3.002392018458271	1.7700990192306367	2.364810451565135	3.3709864120464648	3.2835003189123437	4.242039526569489	3.001774890433598	3.5283376321726205	2.8128561614297545	2.3030196151542954	0.5240782759869913	-2.1009538008068156	2.9	7.9283572839743375	0.2884605501434994	0.2562174048760756	0.25335492547297217	0.20196711950745794	0.023273224887327908	4.734185057554794E-4	4.7341850575547935E-4	-17817.31335667867	0.0	-181.23770038449825
35920000	-18016.010673301065	-195.31673975949803	-17820.693933541566	2.9803147662676652	2015.4498222200339	50.80244970987845	0.73684693391797	5.815535995460172	7.495888287126201	6.743223613769128	5.481626095133602	4.778710999212302	4.5505572530068035	3.512097701878162	2.6513077019477977	1.435404467625128	1.2098716730373682	1.9037248386371348	2.3270327828117625	2.5779878670639964	0.2723732901091943	-0.5581320695242454	1.0984744247725202	0.7387875507138818	-0.578766093305694	0.056701440873746956	0.20283555830939282	0.6666696139184709	1.4050122288552778	1.6704426238639307	1.3629174568090168	1.1297191315128554	3.534026023721412	4.001106420533427	4.547770407784905	4.302314368570256	3.675955878180091	3.359829801949397	3.83029751490784	2.00478201806722	1.4960329642484607	-2.04804968248525	2.9	7.439625489621577	0.28138472537502707	0.2559996111203937	0.25400405840494855	0.2086116050996358	0.004490756444863802	5.00983597824932E-4	5.009835978249317E-4	-17820.693933541566	0.0	-193.7101196246843
35922000	-18009.81544445224	-191.27477952307203	-17818.54066492917	3.0850631503850625	2015.3450738359163	50.964870050036886	1.0627344086247057	5.187414713132066	5.831776055657811	7.311186593904235	7.814425238232124	6.561928324218085	5.2545269979583535	3.493684781791102	3.618459915987744	1.2065916149527367	1.8281425447695727	1.2999361466701376	3.0239277460295453	1.403310824393381	1.0623939783005596	-0.08657862373449643	0.1282418989016038	1.07531926328527	2.3044848672940184	2.542019470847984	2.4063214292163013	1.857103736682315	1.9458412507000213	2.3441668066228933	3.080312258065063	2.0616190346138072	2.9896864836424393	1.7013802069312205	1.6796333035248088	1.633756297844854	1.402933735328641	2.47575808735638	2.2445240048916997	1.3950046154186506	0.47522763955307085	-1.6275583416831096	2.9	8.446557882816805	0.2893775947475113	0.25397057848159993	0.25637557737754324	0.20027624939335065	0.0072179180702273815	5.290671726934287E-4	5.290671726934283E-4	-17818.54066492917	0.0	-188.43771660765861
35924000	-18006.327528530077	-185.56669924889417	-17820.760829281182	3.1827877433026908	2015.2473492429988	50.806223313037975	1.8672314034834516	2.4185608120141078	3.4787092248873317	4.09824243444799	4.046086717513934	4.219162236230803	3.7943826024219924	3.5417604925479935	2.297676263426406	1.8821189736472208	1.2340987382855921	1.4021934975395443	1.0571542891289611	-0.2860852056394565	0.6323731322418676	-0.08118770623553781	0.16843923680020093	-0.21381168037026693	-0.27021621002417767	-0.1617284953689071	-0.012807433185887285	0.48200750083126076	1.5611113818806888	2.196558628377497	2.24746195215532	4.15563701204573	4.504115930231961	4.049239178667997	2.865384318626802	2.4360651012148065	2.21258984217967	2.596904034822551	2.6322881449724167	1.6172886586807678	0.6557078965980332	-1.1002367501028616	2.9	6.502885193611511	0.28787977827809214	0.255045199215693	0.2539449226933836	0.2031300998128363	0.032778538654114585	5.560863444473698E-4	5.560863444473694E-4	-17820.760829281182	0.0	-181.50028283795814
35926000	-18016.2430723657	-197.3633361205062	-17818.879736245195	3.0441229809283645	2015.386014005373	52.277330687480536	1.039598413155394	4.994405910603368	5.455605712837821	6.351167660113345	5.558598307337592	3.0247368638979157	3.7204200334715245	5.009874018914301	3.6485746881911005	2.909383747411044	2.335888372883185	2.803589500772884	1.3997602187564353	1.0751760941015736	1.686881278009809	0.4936374145133957	0.9626465175952683	1.0181243078006776	0.020875841436467577	0.11860351659721213	0.8730743148827829	1.3368320446007314	1.948592371034365	1.5847406283996224	1.1107186480345181	0.10309833297465865	1.1268967506042666	1.7355725332934804	1.6885289967134343	3.268311376744623	2.313457372917211	2.0481882688227495	0.9380507168524616	0.18569318373740412	-0.7095945066680731	-1.9734265361291317	2.9	8.067055570010641	0.2775983838529517	0.2571674250325412	0.26254799344597596	0.2026861976685362	0.010149365632437497	4.945471696708645E-4	4.945471696708643E-4	-17818.879736245195	0.0	-194.96812004638625
35928000	-18013.27159742678	-188.59829392096876	-17824.673303505813	3.013743630310564	2015.416393355991	49.52199582339765	0.8187768184786792	4.286054712141502	4.235325489687777	4.342664672448536	6.091235159223241	3.8023939892366	4.30793391905425	3.454187699682969	3.024837655306316	1.9233407056880671	1.8947916265145492	2.2411544951840248	0.8759246508000385	-0.12316791411126117	0.7341774120496096	-0.049855919882320854	0.5138424568972357	0.13225934204213347	0.3309809761836229	-0.2649622581960922	1.6442274411770281	3.228939895631634	2.7557551604115806	2.214275626203096	3.361648152957471	3.9119186646695043	4.793873651748602	4.588184123504934	4.09187307873752	3.619928683080901	1.8675072874217629	0.7491622331525112	0.028064689375333213	-1.0181442890117491	-0.34262453965211637	-1.5528103027663822	2.9	10.124282103089083	0.2775983838529517	0.26284184190266996	0.2568735765758472	0.2026861976685362	0.06327355468673611	5.337640494707717E-4	5.337640494707714E-4	-17824.673303505813	0.0	-186.04207053393222
35930000	-18023.763065822877	-190.9327509697587	-17832.83031485312	2.9111914070660525	2015.5189455792354	47.911309264542375	1.91373229257926	6.4719995647183985	6.86892876470618	6.218620441519626	5.554269436419062	4.526073630425297	2.9641291781460053	2.3667659950963973	2.0982464281249094	2.8794984017050878	2.876316731359884	1.850579660316592	0.9869818874261034	0.7257818432182315	1.638228540549913	1.7340659207348168	1.257810768415607	0.4320048001873295	0.0387744534267106	-0.1139025639603145	0.2274801708440759	0.4035497699729698	0.7595015350863648	-0.1876597994683813	0.9807150135436611	1.4650870522069537	1.6839236245652711	1.9057969755854103	1.9568607540973137	2.083268262263527	0.6961288486895638	0.2352394275492658	0.13426103977928905	-1.2156612288082003	-1.4981304305116316	-2.1731291726407425	2.9	7.226974635656879	0.28470700016230077	0.2524813498915814	0.251705216843938	0.2111064331021849	0.030354895993129117	5.182800230784712E-4	5.182800230784714E-4	-17832.83031485312	0.0	-188.4620794441617
35932000	-18014.432712149897	-200.75687162583733	-17813.67584052406	2.9122611425319964	2015.5178758437694	46.87489401307775	0.46882446567682257	5.770987577379304	6.363540681530314	4.621828706181555	5.043796829222538	4.519892344977402	3.079373892323398	3.733132253822368	3.4446527790205472	3.2224315845995584	2.544781698608601	0.7274307061632583	3.1472315700543514	0.7502372428014492	3.252469029064054	1.2939294980772418	0.3837079569094653	-0.3283587833053549	1.342228520552276	0.7794552080297469	1.478830512015116	1.9567797900328583	0.7475061855022564	1.8304869627934748	2.215624617849121	4.6471321607012825	3.692025429090621	3.02482222751805	2.2402055533618688	1.75711096379481	3.569697331905209	0.9950151542145746	-0.2894085423109357	-2.250895819037108	-1.5621178379042546	-1.5470694301257264	2.9	7.2109406564094005	0.28737827482890377	0.2524813498915814	0.2492138367425576	0.21092653853696228	0.056956645958379744	5.233345412425432E-4	5.233345412425433E-4	-17813.67584052406	0.0	-199.6271820991559
35934000	-18025.10097363771	-203.98106114314135	-17821.119912494567	2.8596752909483527	2015.570461695353	49.80742845869811	0.3128944075862086	6.035083997083854	6.228224415889516	6.592931668661945	4.8086979922964606	3.6619605204878285	3.04247801906159	2.922060411742722	5.771111557849761	2.884547061302418	3.0388537652413814	1.2247304049826522	3.068966346872912	1.7961441115906787	1.915746279209135	0.6924819938234807	-0.3615163553305662	-0.5966643981503976	1.0440370904672793	0.6364922061647637	1.1376529614029016	-0.41931727722334333	-0.8573887691663731	4.930853602483976	6.024221686457149	5.182008295989336	5.6241011886256524	1.3053898022169226	2.8164326815586254	3.3618482117157487	5.1572244938465195	2.5722698791589567	-1.2147111004865006	-2.6951392266146605	-2.625406836017301	-3.0135144107506813	2.9	7.906220305789174	0.28246175895468867	0.25480532517953874	0.25180637732881533	0.21092653853696228	0.0376804082246771	4.872703607172951E-4	4.872703607172953E-4	-17821.119912494567	0.0	-203.17531071351902
35936000	-18007.278467009197	-192.51394488907965	-17814.764522120116	2.851614157608281	2015.5785228286932	47.20165711796633	0.2594700189690532	5.789201034312328	7.310043897551964	5.186878012615959	3.8075517860817105	2.9675434736622175	3.9885108879961377	2.482784699878605	4.841376074033555	2.195773703743646	3.780925723052303	0.9173573703923814	0.961668638690177	2.98913686561052	0.27738861553666827	1.1898811029319503	-0.5247192694476863	0.10851906035089913	1.4512054797396083	1.0557038526570528	1.1422994819430754	0.5728845541791595	4.530989322391419	3.4963435538157777	2.8085349993038218	1.7355079495224626	7.042877421858044	4.742256154413593	5.444430028232045	4.54459473017794	3.563243466964966	2.766698939881101	-0.7083214340875725	-2.312242597921563	-2.6611986876633327	-5.0753501796983835	2.9	7.906220305789174	0.28246175895468867	0.2522513743057953	0.2539798861578052	0.21130698058171588	0.03436913808203324	5.961285321940372E-4	5.961285321940377E-4	-17814.764522120116	0.0	-191.75446180666705
35938000	-18021.163923178025	-204.65507976797664	-17816.508843410047	2.890582163082825	2015.5395548232186	48.87602663844994	0.5021408791572355	3.6690689517740283	4.571947980832453	3.2862790073464114	4.112425286484818	3.130636485488326	3.5121016764416058	2.1774698449160432	3.043141285133725	2.9309718678187737	2.933513598500805	0.969373228551271	0.2937962669578714	1.629940980174823	2.5279451535429924	3.005148188450092	1.0358750551152853	-0.8380089915125583	-0.31774003901487724	0.851461883979134	0.1190803681084533	2.726366585471487	2.9075799318481614	1.7388266960461758	2.4336864208272684	3.6349865399517705	4.694066964820185	4.356169716492749	3.2523517895577907	3.2701510091376504	1.6061127561423616	1.9225226785784983	0.7231309238054149	-1.5077545711925178	-0.6444111425007844	-1.9832575382117759	2.9	9.944706185403868	0.29522539796620173	0.24737085729490407	0.2532779991128053	0.20412574562609387	0.042175693000163876	5.15602021356805E-4	5.156020213568052E-4	-17816.508843410047	0.0	-202.96017370208375
35940000	-18010.20499389395	-187.0810010552013	-17823.123992838748	2.9836013480724337	2015.446535638229	50.64775039028677	1.0378650396037385	1.9071917630149806	4.024656385928383	4.625145371258569	4.4955879264066425	6.284580517401171	5.525244053414341	3.0695499436420333	4.038186902523702	4.212122879131969	3.5040834738580853	1.2375921894521231	1.0916077385192957	0.27705550471106977	1.2898936232480893	0.8408133106578151	0.15808896954642368	-0.02998764653987901	-0.578603560041861	0.4998144475875699	-0.04303609806767328	-0.3841623481347788	0.03642104325754947	0.08810933065053322	0.9766796761743253	1.06843042523038	1.9360539645901336	2.242855771682514	3.4817292834083715	4.399018861758119	4.027978744658522	2.195745189901147	1.0135559217584587	-0.2020173901203809	-1.3038787125319768	-2.598867083799323	2.9	9.092802127918484	0.2838068353949612	0.26326264043889175	0.25889669406037413	0.19403383010577785	0.09183048228925925	4.900281890473791E-4	4.90028189047379E-4	-17823.123992838748	0.0	-184.61254564777914
35942000	-18020.17260817215	-195.71227840286514	-17824.460329769285	2.9285455480888394	2015.5015914382127	49.34986909495155	0.6805138143228003	2.5921952809715867	2.2798201032089	3.626238557070755	4.498470796312059	5.435607377472199	3.244794548819356	3.8591989431366587	2.54025431733806	3.7480312151650876	3.479354059613856	2.2533614520740364	1.5338551926260813	1.7705894325799514	1.229055038383908	-0.19372262664635492	0.3004497501670661	0.5647274162965452	0.7723877709659688	2.421772623637514	1.540843149673639	3.036707790348107	1.6761476624957743	1.96578520484821	1.672635432037271	2.245074064585413	3.2789918929402266	5.9268312389518725	3.980761325033005	2.994761284729278	2.905487337868718	1.4042022670692618	0.2546241540809723	-0.97874925500822	-1.864906603166699	-2.969162387203478	2.9	7.2412362202283305	0.2877684748344497	0.2596164257050844	0.24664821409495338	0.20596688536551747	0.07211267244795362	5.04255669738618E-4	5.042556697386179E-4	-17824.460329769285	0.0	-194.20217669543408
35944000	-18023.207793968144	-196.63148895992805	-17826.576305008217	2.985013919030315	2015.4451230672712	50.35311724665831	0.516505040940149	5.273151794487451	4.982715718518575	4.699065274690303	4.215138947580167	5.125516489703122	3.1815141276109165	2.711298931539012	3.030416930447309	3.274036624543959	1.621089633695779	1.9108483678986903	1.8693879776807634	1.5825954945101164	0.3736773953259904	-1.1073867271582045	-0.6387856736249036	-0.3466350159483822	-0.5193212981523675	0.7176467418393255	0.6215023619865103	-0.6087060392400832	2.2803517680421246	2.2948149317816355	4.436170189657733	5.029199957195675	3.7572464298158774	4.896705480962391	4.144178339011816	3.5689789551936464	2.6224432470541648	1.40821111326257	0.9423111878626022	-0.47014991961188785	-1.8776951905898351	-3.07645079389843	2.9	7.250219803945929	0.28866004530993533	0.25871807088120696	0.2488746491025719	0.20374723470629072	0.0400163061058672	5.256129547810915E-4	5.256129547810914E-4	-17826.576305008217	0.0	-195.30445365982507
35946000	-18032.88585012766	-189.9522979632771	-17842.93355216438	2.9069844357621633	2015.5231525505394	49.624558464131105	0.5206209405214554	6.376264190580003	8.377926466554086	7.356445115172501	6.332909642670819	4.45899290068547	2.7739927502320767	3.0489044971334534	2.762482166720478	3.649091099528986	3.4929215187148595	1.419137458234213	2.8838102724126453	1.9425563912855086	0.4962946757533606	0.6028982302051806	-0.8823673970651387	-0.5381570663524343	-0.12216753668011959	2.82965374090377	2.346925308673112	3.941638125640373	4.115056114085374	2.524500114596342	1.4559385513122443	2.228950745904407	2.8162428956298147	3.8147994047291816	4.263684233728993	3.3379660728190688	1.8249063859928296	1.505995196793636	1.545950966274846	-1.2820776643044727	-2.0930634670009773	-4.728356815638642	2.9	7.016165196949511	0.28995424390961916	0.2477072592084144	0.25592262704258084	0.20641586983939053	0.08593909591426888	5.305606734270873E-4	5.30560673427087E-4	-17842.93355216438	0.0	-188.72624692301358
35948000	-18026.3567853265	-204.67173711986143	-17821.68504820664	2.911319907516621	2015.5188170787849	50.88341039881493	0.41039610013905614	4.6734557648958805	3.7503848658718204	5.523068614812578	4.521919938373521	4.683714001304014	3.020211293853044	2.8356888676221175	2.303548807498517	1.6142165272872813	2.2674331323365453	2.3044999854370016	2.1164185119003385	1.31364281469062	0.9133599031121415	0.6883151527558611	0.6480610563055119	-0.09083391241930716	0.42620708953386	-0.08752012883253629	2.930068653869378	3.5694234942582783	3.975874407524209	3.8985785613730375	3.444071532849386	4.012104441095291	3.0160856989942983	3.8954488548017836	5.380236047702505	2.161558871657479	3.9703239714840035	4.462077378761388	3.1125406933727344	-0.40580126929167715	-3.283570266524416	-4.889549651437296	2.9	8.564981303177351	0.2818377634967304	0.257127103109581	0.2577724427501546	0.203262690643539	0.02023289746728944	5.103147625923995E-4	5.103147625923994E-4	-17821.68504820664	0.0	-203.5122039039744
35950000	-18009.132764714792	-183.69727197907608	-17825.435492735716	2.9989227373005987	2015.431214249001	51.081569668126576	0.5171447631296203	10.389570996702554	11.0123487710541	9.45636547323642	8.458535150885623	5.499013649031746	3.185878164174698	2.2146735205545687	1.799120335443662	2.622261179955974	2.7598230284508922	4.670838402556063	2.505980076857248	1.3601352280733634	0.8325057268297997	1.6621153335649808	1.200800399480776	-1.215294435416467	1.1888589843985786	1.6185470600627698	-0.9136904848442413	1.6573331538013567	2.5760597250931685	1.8442310994845892	2.405465357694469	3.9984343856531583	4.207824925249831	4.225830174652463	4.074962922455689	2.0680819779721986	3.5627664592772335	3.1711039482232652	2.9922061758152383	-1.7179938114410023	-0.5500779614291598	-1.90526747896409	2.9	10.754759903839593	0.27944335814938664	0.25896975423065804	0.25593252059899624	0.20565436702096404	0.016167118524975148	5.23231156813803E-4	5.232311568138031E-4	-17825.435492735716	0.0	-181.67738926600026
35952000	-18015.775692004187	-189.6943631624796	-17826.08132884171	2.9004245571172045	2015.5297124291842	49.059641354116536	0.8211587781242883	7.8215639684447735	7.7479440050747534	7.922704764581908	4.998005210250094	2.8132619420366334	2.8107726770314665	2.7068926705287373	2.28262501495225	2.0987552446472155	2.3488373878341124	1.7865982094784019	1.2210997209941827	0.47968451391494976	1.381837427891731	0.9117649557820608	1.527039890641299	-0.01911477905295017	1.3645008674205537	2.4151354598605996	3.7639852300153707	2.9754190118631727	0.039574460755631646	1.4696233832555647	2.1325702615868725	2.8684726276919665	3.3681005553039522	5.104041982590481	4.450771695998721	4.7165612253614935	3.517855028791073	2.749669083716115	0.019475018424110813	-1.7223053199619875	-2.877407403237018	-3.7774073643633352	2.9	10.492506810001412	0.29222903535919065	0.25036340829980225	0.25351288844822206	0.20389466789279004	0.05846512120596729	4.423437813657206E-4	4.423437813657208E-4	-17826.08132884171	0.0	-187.46012824481676
35954000	-18003.031393727164	-185.24298007645518	-17817.78841365071	2.8777881525558415	2015.5523488337456	48.47033035552573	0.6524601157392692	5.804346741892117	4.8572943149164285	4.876821834639086	4.008608981685356	3.60444387751223	2.7373069389250264	2.6135585344702847	1.9197302914880248	3.1986734477355725	3.384184367779138	2.670805977987679	1.8802509855298006	-0.01648827432868305	1.783230644552004	0.3129759447712739	2.5242914395367397	-0.22667598693881014	2.188293987899055	3.809894350799337	3.9274457422060536	3.052852054199921	1.6755495311499553	4.307578082069139	3.87260663675945	3.414053412319702	3.1666301494066387	3.1341621761584357	3.5733200628664332	3.9024221794043776	4.226870620228595	2.5806300907420074	0.5314531746461924	-1.36624591743093	-2.7305938438457233	-3.9713585567561824	2.9	8.107142386967523	0.2883525954188122	0.25036340829980225	0.25351288844822206	0.20777110783316852	0.012067439710583456	5.455711710729743E-4	5.455711710729743E-4	-17817.78841365071	0.0	-183.6644057103402
35956000	-18008.856295619535	-188.8936932272557	-17819.96260239228	2.841003784494915	2015.5891332018066	48.22231390140991	0.5488237540695526	9.49832674777285	8.571426512761434	6.6229672463298686	4.854412243561871	3.7164928907545356	3.395323190648581	2.3289157969162577	3.184529407419645	2.9642130364220263	2.3584065593346044	2.5870110110859974	1.8451753972974112	0.09375711969529645	0.4807185579025719	0.9906381361898743	0.430712994832463	-0.43853949237726075	0.8250427397088553	2.1030983925785662	3.71187764882212	3.1689070684457494	3.8771553927867397	3.402250133555655	3.459536239134257	3.225296317925672	6.674762008055308	5.073157224398524	4.7274489517805485	2.402865820092604	3.9868324732786395	2.3075678280681746	0.5737323251848695	-1.7173737429320979	-3.432741419642056	-1.8839459896936188	2.9	7.604597759359182	0.28539775104557064	0.25563222423010035	0.2573488950653195	0.20162112965901458	0.006752603133495194	5.204617905181025E-4	5.204617905181022E-4	-17819.96260239228	0.0	-187.56204500299563
35958000	-18017.368656718347	-181.73028240239765	-17835.63837431595	2.84224926443622	2015.5878877218652	50.74507728954683	1.1211048338485918	4.8262451842529055	4.512762104527845	4.755159607853397	5.1358657728456	4.51755994847766	4.805129169526696	3.358045407952382	2.9176833292056115	2.8289657736740947	2.428643993430922	2.4545496019515465	3.1732661578608248	0.9778289902752163	0.006553839284126933	-0.017953316029051092	0.6082998210551716	0.44534735077778664	1.3533393186421134	3.0948919892434645	4.299182781963463	3.4935130234938754	2.4391411290021217	3.4336539225762674	3.503178394844	4.995240032822048	5.010201578550404	4.607610462789124	3.3137897478734284	4.0665376955299966	3.4182991804864455	2.036622767237081	0.7920873686710358	-1.98237295442498	-2.97743752768044	-2.5825635563148395	2.9	9.753225088157318	0.2855594843943397	0.25965023070363374	0.2537511283533631	0.20103915654866847	0.042837165677987184	4.945135524827883E-4	4.945135524827888E-4	-17835.63837431595	0.0	-179.23411619786435
35960000	-18015.360826206062	-187.21676660486528	-17828.144059601196	2.8370856035545033	2015.593051382747	50.76824701693795	1.4055529555715371	7.053247036611703	6.379351993156824	5.448126956448921	4.28777273762135	5.229146113611733	4.495109357542156	3.712544085315837	2.2463500749586864	2.7670357422168235	2.2720284323518105	2.7101544150536734	1.848698594289376	1.2774836600161128	-0.2569561122824431	0.7763448857573936	0.623509266433854	0.5500402044310768	1.2739439438951161	1.8383427697825545	1.997440327339826	2.6074442480343114	3.619770023786568	3.995819213504058	3.2885253115711466	3.0755650990275374	2.9970577966194596	2.978141994692725	2.4723542187007133	2.596767910219797	2.070945243220486	0.06825248238368486	0.21037804798090165	-0.48478180051905323	-3.162657201585623	-0.9438253464095192	2.9	6.539499859391208	0.2905171845365534	0.25054104223178153	0.24994667565166218	0.20899509758000792	0.04278605935345153	4.839415683672188E-4	4.839415683672186E-4	-17828.144059601196	0.0	-185.1676956153362
35962000	-18002.626109789126	-186.0648539382089	-17816.561255850916	2.9972475397233485	2015.4328894465782	46.06515950315368	1.4901454192290624	3.9088130748940673	4.045500826372868	3.526054730530215	3.819829311750693	4.439269813169981	3.3777152360106397	3.1322820771028645	2.712828735660067	1.5919329367980986	1.6063233474371341	1.255233728020381	0.9411195471854792	1.5289078200889261	1.7845493752176838	0.6149356405624538	0.1746043513983078	0.4644091583220309	1.1403290598253861	-0.2763864686500248	0.04379753999631053	1.0486826207376732	1.6328135648753432	1.8415967863024387	2.2227615727000765	2.8370734328136247	3.3061389353437236	2.5831880487415178	2.888292341681046	2.0024222148744815	1.386553983218282	2.221956433866497	0.8091928371260605	-0.8905327250193069	-0.8542903497453536	-1.4699761640771554	2.9	8.098100521348117	0.2865274016721929	0.25759306956081063	0.25884044947230955	0.19703907929469194	0.0315328390694901	5.561462952098365E-4	5.561462952098364E-4	-17816.561255850916	0.0	-183.3899387144263
35964000	-18011.069640913523	-195.41586347754458	-17815.65377743598	3.1083628788353153	2015.3217741074661	49.23170351780017	0.7988993580127404	6.16977966490305	5.629425140910406	4.188780406332222	4.549742412538569	4.46246668383864	3.5787508940339356	2.686502012477079	2.988948787364301	2.6064702305361993	1.9985795748753246	0.599036829879223	0.4535949256928734	0.4980215380588245	0.6860638924118512	1.4869938747749858	0.6340570018229028	-0.06059374772604875	0.20142062691725876	0.8109503564747282	1.3936882828046593	1.1926200264525293	2.4418897685935574	3.8880722359134294	5.008298763442527	3.4755861015024516	1.7900300590295328	2.9697546594736504	2.5119728463036775	2.849443434305758	2.360929523810519	1.5078591122083613	2.3377085984115635	1.5413402472056954	-0.6520800696774556	-1.5465365649523426	2.9	6.078852277761303	0.29334239557147146	0.2488620262835914	0.25884044947230955	0.19895512867263265	0.08321598368510026	5.52668951959354E-4	5.52668951959354E-4	-17815.65377743598	0.0	-193.0020782346831
35966000	-18012.497439428516	-193.93953737052476	-17818.55790205799	2.998545808187555	2015.4315911781139	46.90440924537094	0.788545131223578	4.8272275368512	4.618873723555817	4.900710896093917	4.231693472835936	3.7597315296273566	2.009438175854408	2.092473746084019	3.8548509967780484	1.9994329043024197	1.7696903058439757	2.2385522598797905	0.5661761657598968	0.21272607666725696	1.3846593353649004	1.6989090322272526	0.573098539228533	0.9758715914313283	2.7643909747402704	1.4803935881723165	1.4188397347060806	2.4471063603282803	2.1543901437988113	3.423633401025485	3.278428676969816	4.4478932380504865	5.785094422885116	5.008550195172813	2.058621425768145	1.9088334997046363	2.188468193752465	3.014257299012565	2.538039589648168	1.484621518892525	-1.4240515080064888	-2.8574211678620687	2.9	7.384815395098646	0.284580602057536	0.2592430945002088	0.25884044947230955	0.19733585396995068	0.03439602596559529	4.711052359885056E-4	4.7110523598850536E-4	-17818.55790205799	0.0	-192.13917647926385
35968000	-18009.571178114737	-191.61399540022344	-17817.957182714512	2.9699028895522783	2015.4602340967492	46.738167025477125	0.8185541002818274	5.782751640764856	5.422798925958232	6.0153137534697825	4.035985816257613	2.6705086199295787	2.39863901489211	1.9453202840224506	2.992194560738907	1.794071081479472	1.8494122555902188	4.2889760717793415	0.20504211883796264	1.2246346582376904	1.9245121588184606	0.7884805020916366	0.6683638099864595	0.9748400388168544	1.5118169354743356	-0.29181520641639913	0.7968884404507637	-0.2545896381022845	0.7191785892422762	2.7899151528231148	3.1373220700341977	2.4647327689856455	4.051719152519533	3.0631511671529514	2.830941370710098	3.9200175301071267	3.1729617898156914	3.6048681549259385	1.9721032005323136	1.2741236015631374	-1.0235597546580892	-3.218281750202882	2.9	5.168470604437333	0.2868953375044914	0.2592430945002088	0.25288224089286354	0.20097932710244126	0.05216895182097397	5.776152198192321E-4	5.776152198192326E-4	-17817.957182714512	0.0	-190.2837292388204
35970000	-18003.879876942807	-184.0060234558201	-17819.873853486988	3.0091462107359597	2015.4209907755655	48.00354850179974	0.6277333503996162	3.983859926110836	5.0386616847060735	5.688703550217304	4.625085463510241	5.527518462191755	3.1228318220965368	3.060190373166543	3.2712047592017695	2.312450258726671	1.885880819001027	2.0534560567830398	0.0265550306110812	1.536192823534517	1.9158664435097101	0.8838844200888243	1.2987836998811406	1.4927169799873237	1.0262582473912663	-0.02255252928701862	0.5941447290689734	0.06546515439464384	1.8830210617977838	3.3557393373557964	3.397892373659129	3.535077949825504	3.4369216088923173	3.8824032133507957	4.644146604902662	4.362897167738478	3.4262177875598328	1.9137892536943848	1.6395747700401813	0.9414183811432543	0.7757150211498488	-2.413241006697278	2.9	9.314589597017186	0.2867393814295589	0.25939905057514134	0.25288224089286354	0.20097932710244126	0.04513240992282233	4.990705447271566E-4	4.990705447271567E-4	-17819.873853486988	0.0	-181.94626279504638
35972000	-18014.56637318392	-191.68885686735646	-17822.877516316563	2.9378048059866337	2015.4923321803149	48.05917092004334	1.6765333498770283	1.4994229385756344	1.808344753660414	2.132029262654423	4.948254615072306	4.109878691891187	3.210320865028261	2.82480830036668	2.3617559800254466	2.7224995786273856	2.8661096860845006	1.4232905322353353	0.16033868206101207	0.6555086937222561	1.7428752343389586	-0.0669716435703952	0.5481529406198776	0.5971712763369189	1.1662742036554001	0.9464209849205287	1.3914788153921838	1.531827265874234	2.222549263692029	1.38038179177186	1.3326178008877592	1.6985422299432558	1.9016594728640124	2.2797150523177887	3.134107270637161	2.561062084066527	2.2482106097921486	2.8285090443864322	1.8997279820520094	-0.08339505220490673	-0.8489121873438148	-2.149102408414567	2.9	7.5270545769384904	0.28339652820621875	0.25285387169096774	0.25449006227459336	0.2092595378282252	0.00687949594484188	5.123737244060363E-4	5.123737244060365E-4	-17822.877516316563	0.0	-189.30939730303515
35974000	-18004.711836659066	-193.77812547938046	-17810.933711179685	2.9907841420021017	2015.4393528442993	46.98430081990044	1.0644965378088969	1.299071041237572	1.7757337282817265	3.2592753311772626	3.0446899180847087	2.9597354133887794	4.250400322676464	3.3798614612701474	2.4021310818062336	1.8287743655630535	1.4025932504520033	0.7967093982734428	0.9753667577469728	1.4948398308006619	2.185395197379628	1.538843605557677	2.9866692778805732	3.3691396984763626	2.272081979328693	1.272918420809774	1.5367562419974177	1.3521118197896491	1.626461884458429	1.1990160392539653	1.3500173982454864	1.7931642848093838	2.343873836299554	2.32396008746981	2.9041204307199813	3.1790852432718895	1.9080928731225568	1.6634220774050852	2.1085060390521595	1.791538077380139	-0.5226338286842347	-2.4205809931086	2.9	5.902274648864337	0.289122768482098	0.251943872887486	0.25420119830936866	0.2047321603210524	0.04614688609406922	5.672031215192908E-4	5.67203121519291E-4	-17810.933711179685	0.0	-191.94170871227445
35976000	-18018.595711838934	-191.49838032696076	-17827.097331511974	3.0670578630411938	2015.3630791232604	49.650301724074005	1.4337233032367613	5.136695629752116	3.8774397626197317	4.146559275183591	3.9285712295643744	2.417050729925572	2.959502464568607	3.1043770923628387	2.99633140944407	1.871766793387941	2.137823427709847	2.3717627491454154	2.1373947627468164	1.0656629738238983	-0.165220871200084	0.32644466944430095	1.1530901189602516	0.2711031030977852	0.14063966888789248	0.13894686969482056	0.20470279677684905	0.9148741642137397	1.377529454658763	0.7541309646711902	1.2748256454395508	1.5693666335472825	2.5833004292927484	2.799484496666161	2.8658020521709697	2.043450985427966	2.540807760958533	0.5029867061060063	0.747020291328994	0.13494063007259002	-0.5634485807733431	-2.5115658811124364	2.9	8.19352901979583	0.28391277584858554	0.25093016466843693	0.2622797284390352	0.20287733104394742	0.005420334397358717	4.8802234799891924E-4	4.8802234799891935E-4	-17827.097331511974	0.0	-188.58853277495692
35978000	-18005.066289331815	-186.99482162153356	-17818.07146771028	2.9795292877509554	2015.4506076985506	51.63269813683817	1.3824052479799542	7.324291656886974	7.287440340474067	5.892714952108081	4.770808671983193	4.8025358201279005	3.989106883638137	3.2856467138537733	3.585507707230302	2.780978366639138	1.9304397813822929	2.0256087201404798	0.9305616399148348	1.9884189337422036	1.192870689416088	-0.32104415571047606	0.577942241889705	-0.078541253368482	0.8183846445040247	1.0858406682421944	1.2723215531008918	-0.38766927336895707	1.2253195084464137	0.633267027221054	0.870891335918877	1.9474502275271397	2.2639969664252435	1.9422832937454446	1.216991733981324	2.3372791335857785	2.115601356751742	2.478719417478646	0.8929066467779294	-0.6891026471857065	-2.081697672892898	-1.0628582942719085	2.9	9.697768158176578	0.2918238358144038	0.2578287457714054	0.24700539075489186	0.203342027659304	0.010116866540541574	5.278544568648166E-4	5.278544568648161E-4	-17818.07146771028	0.0	-184.27233602120668
35980000	-18022.3560851828	-194.73274597730185	-17827.6233392055	3.0272357846516913	2015.4029012016497	55.539266273352276	0.8359467125679604	6.157120672873663	8.022578629836493	5.533642030979698	5.316620762876438	5.0354753965229975	4.592579720819219	3.344992518999219	3.070234850491191	2.8979055440389256	2.7756711870687436	2.156208939591217	0.8736073341413995	2.0240591275396453	1.0792781683961032	1.7974778595278398	1.635486950558523	1.241934231661348	1.120065970738652	1.4278817156896146	0.1908258122988405	-0.04505642921935335	-0.6533549407333548	1.5393541635758718	3.05145539874367	1.193750338065358	1.886277448962411	4.1056800031375245	4.970447824314393	5.570166093424456	3.9921754089871597	2.911830765117218	2.4433808359425955	1.684621292358132	-0.32068014583993654	-2.571736415252237	2.9	7.931880654679789	0.2926575014245886	0.2502834782246715	0.2532602494479942	0.20379877090275084	0.025476738503624984	4.525515478690241E-4	4.52551547869024E-4	-17827.6233392055	0.0	-192.73064356193805
35982000	-18017.24841866476	-197.63792932781823	-17819.61048933694	3.0321773079872028	2015.3979596783142	52.353427901245766	1.3192415873918082	1.7702086460075526	3.340404536235199	3.4169529383079706	4.15235851380904	3.877426826877977	4.540574817680318	4.328965761858864	3.3141985764097694	3.2244150916833236	1.7390839261035729	1.586768396058695	1.7338383912915354	-0.02522832743248815	0.6315344694233029	1.0544933982494167	1.4193169734742606	1.341081121389329	1.2216205408653826	0.5627722937609503	0.14659680620450555	0.15386352804109682	0.832281879602254	1.0309777925387602	0.8085825111203826	2.6111990327982175	2.669341742689166	2.1219689894053895	2.2863928151388855	1.9047478810456684	1.3218487840820106	1.6083589207012237	1.1081690746507669	1.7480495992945282	-0.02832057174453323	-1.3134266392106293	2.9	11.404625296645714	0.2914555067095167	0.2506617269845047	0.25446224416306606	0.20342052214291767	0.03000802784935208	4.956770454850692E-4	4.95677045485069E-4	-17819.61048933694	0.0	-194.41193702964756
35984000	-18013.467030622807	-195.97706419523945	-17817.48996642757	2.9337446051675364	2015.496392381134	54.36592704308411	1.2682513292542679	3.4537589090783887	5.4827527436484305	5.754551782250337	3.9338558241864225	3.5773703215606396	3.653024281058891	3.0874991777315026	3.017292624994105	3.103143544147329	1.95941583309568	1.8238462541578688	1.2577291922259959	0.44034364330028375	1.8408035258029147	2.3469388308684547	1.4468720625351508	0.8442085894314076	2.0260251967914975	0.7635304632874715	0.11911296865784543	-0.04472612641156348	-0.560533337307214	1.5398819106268946	3.457423376140895	3.158224325039224	3.2585988818171203	4.310799109726717	4.588189614430454	3.3140063930959163	2.324107613856354	2.3766991260105113	1.820371200958954	0.6681175416375302	-0.633013135100017	-3.7006061738641507	2.9	6.683946307923893	0.2858096651498901	0.25354359430841716	0.25499710823981964	0.20564963230187824	0.008030685573165214	4.759190914007964E-4	4.7591909140079594E-4	-17817.48996642757	0.0	-194.16999731219562
35986000	-18013.20583417527	-196.0576727574986	-17817.148161417772	2.9254855035027147	2015.5046514827989	54.23348939804621	0.853838750418327	4.242135505042112	4.485240724071437	4.666251994299728	4.354217509666094	3.821453612748039	2.498776081537403	3.7209190308306237	4.617549811773084	2.647087277054006	3.222890175891569	2.8340156810932986	1.2259761934239457	0.7398880387750358	-0.08138934237119466	1.1006602601312538	2.4410927466143653	3.0387783562607362	1.5339555260521065	2.8625606995108637	1.8174628382906846	0.25114515940854304	0.33826847407856453	0.29875568770973787	-0.10982026073607143	1.065616694614157	3.012722611255179	4.282225316599055	2.858245523020133	3.651239731722333	3.549598613219289	2.0563205171238597	0.1902498617669153	1.1837355473862106	-0.20865613524508375	-2.8589915186031747	2.9	8.330638601924013	0.2821275819114135	0.24683808346591862	0.25912582195259687	0.2119085126700761	0.05469127674244613	4.649496319055074E-4	4.649496319055075E-4	-17817.148161417772	0.0	-194.21235963073454
35988000	-18033.208872366202	-202.28098952043368	-17830.92788284577	2.9289137271600265	2015.5012232591414	53.80466523759592	0.7570391217366946	5.90773950354886	5.535744229095467	6.547462101843627	5.420039389359535	6.527196975850392	4.880892747002347	3.9855200112297524	2.9671842020778016	2.9426664324866327	1.8032091601650442	1.4798264839198751	2.2065940401573436	1.1655238483659847	1.0967227308612344	1.589762119760601	1.6768500237011343	0.714805797651205	1.711445485749709	0.07298048350049058	0.940708538121923	0.8352176509422179	0.7568130885408035	3.0348063157173124	3.3874772638217845	3.4489570994090344	4.5745254805594895	2.946076852875172	3.961593786186997	2.488766043712138	2.5663304434597483	2.1638652060415198	1.8139707822767195	0.7004665077026404	-0.5601643401450453	-2.8762423271173554	2.9	8.566072451319156	0.279997399917574	0.2571041551735054	0.2659232753075495	0.19697516960137632	0.09087264938702101	5.661065524191763E-4	5.661065524191763E-4	-17830.92788284577	0.0	-200.32374074979487
35990000	-18024.651389012128	-193.9635453759534	-17830.687843636173	2.9311633027757242	2015.4989736835257	51.36169417845081	0.8646290468529275	5.644445833107192	5.586036936239836	5.15222967533751	5.345230215216532	6.008383391114534	3.7105544069951777	3.341681007008237	2.8677794062726862	1.9673769293623602	2.8330813582472847	1.9159015848353158	1.3232065660166952	1.2836537586874623	0.45562693380916175	0.6205254441539758	0.7324806077585311	1.5565327780835592	1.228466500663362	0.8001222806464368	0.1850769332777985	-0.9405144673662544	0.35228629255163985	2.1687263438979425	3.3335189417672786	4.927883091520551	3.6728514295641497	3.14586996829014	2.1355123407028596	1.5800414736427433	1.5737885380400225	0.9105294213936657	1.3169827484053185	0.9825270639659185	-0.40621530015536433	-3.0922599468543304	2.9	9.486013587199569	0.2952346022417067	0.2437155522572274	0.2622553396801442	0.1987945058209269	0.011764998640125228	5.340031982495657E-4	5.340031982495657E-4	-17830.687843636173	0.0	-191.85736193108414
35992000	-18026.900831583112	-198.03981386093142	-17828.86101772218	3.00446670899388	2015.4256702773075	50.068930581446295	1.2051722916569816	3.650025104292789	4.891064734668744	4.406195495474592	4.183269164798595	3.9676120407927926	3.4112737380744265	2.902257370986175	1.760879680965875	2.7579662855560074	2.1166918129455587	2.73638366986109	2.13947077921974	0.865339223814662	1.1927102684920303	1.8576326896861342	1.2973130456856723	0.4792816028509092	0.9439648031086568	2.186655916951586	2.4127188333584186	0.3519876361970829	-0.19382571654784653	0.5993640755684058	1.9263202375765878	1.5728956050005558	2.58689470003368	2.8078377294839196	2.7652222931798778	3.2958051773947625	2.195927421044422	2.3057432528910007	1.4955289270223828	1.4375098175465726	-0.5051493085464835	-0.8874389162264512	2.9	10.382646498927881	0.29410212882916625	0.24869569030832808	0.2533311882024768	0.20387099266003408	0.08034492904430843	4.980412222483871E-4	4.980412222483873E-4	-17828.86101772218	0.0	-195.10288173102492
35994000	-18036.117342305308	-205.56801532008535	-17830.549326985223	2.9942602215486644	2015.4358767647527	50.063599195518776	0.7995345130488967	4.600697813682385	4.3449729401526165	4.615676563275644	5.278641231666285	3.1061553115056153	3.1986618112348104	3.806240520691129	3.541889984845176	1.856743492239572	1.1649305269919341	1.2611501888666061	1.8986437400355576	1.3540505133589373	0.6573754935209559	1.898273154084534	-0.057442214386746016	0.3875587729725056	0.8155730849244387	0.03525312496967005	2.5330258813175655	2.976402033322121	1.8060998433997897	2.1488672394715485	6.3531339491959	5.9071815220952075	4.367211856638987	5.348983041017534	1.5544068208829853	2.0282802732869882	2.360559534448726	3.637613339936201	2.804077045915732	1.7178730961806359	1.6154742376350661	-1.9970570834182784	2.9	8.784607136310582	0.2902165370812138	0.25762405555727563	0.24828841470148175	0.20387099266003408	0.08662769022636746	4.843540899421573E-4	4.843540899421574E-4	-17830.549326985223	0.0	-203.39004769140718
35996000	-18045.855451473315	-209.5086073863703	-17836.346844086944	3.1266011272861727	2015.3035358590153	53.799592929163964	0.714365863261498	7.530313025646988	7.283220574133029	7.748445697390727	6.753255276576946	4.617698914160625	3.759520518425678	3.2596632368333047	2.595754273720861	2.182885650905262	2.404388612948152	0.9679202638042774	1.8511537321471085	2.3952010299580793	1.2839083616479996	1.357241072655392	0.7302769747113638	1.7161168513673979	1.2000045820756833	-0.4071267943942658	2.070679700749414	2.862208453435264	1.3864549537510544	0.6817710946468429	-0.4327695664626545	-0.18869544623679668	0.7260296546217822	0.5452855471498186	0.5598716786494367	2.7036798908839295	2.4461762114980807	1.394994754213403	1.0975615007771613	0.130528663267775	-0.2585431056155016	-0.6595099770285735	2.9	8.558272831351042	0.292420425270167	0.25114862271070615	0.2557388805106381	0.20069207150849405	0.09163575680684467	4.813403723605468E-4	4.8134037236054677E-4	-17836.346844086944	0.0	-206.57254615563926
35998000	-18027.72822867681	-199.58235375630278	-17828.14587492051	3.156972085082322	2015.2731649012192	55.29051030871109	0.8787841106522055	8.416822123396916	8.070868261073498	7.256794011857864	6.323678417192545	5.348856057977998	4.776593887947336	3.2566910990376803	2.323015883111494	1.8196337235058884	2.1144632168104027	2.0349029134179264	2.6410772547221244	2.0946468748120446	0.3477697961474667	1.5838494092288893	1.7729866774144063	0.8147555727014031	-0.3848984354637095	-0.06304142897889936	1.2401247825741781	1.430743899869216	1.9815234152166339	2.990722778291352	4.568216960904975	4.856831705284522	4.706492778585257	5.913860755980693	3.313212325787942	3.135918756333802	1.863736962664046	1.2996136753743939	0.8829882176147603	1.3203352847264718	0.5680516829531032	-1.5384390049368224	2.9	7.451829645978332	0.29440056861433733	0.258057772521619	0.24684958735555487	0.20069207150849405	0.003934766043349133	4.2049832488474904E-4	4.204983248847488E-4	-17828.14587492051	0.0	-196.6060279253422
36000000	-18038.06890163934	-201.35437463194808	-17836.714527007392	3.0167313057124487	2015.413405680589	55.25499379236833	1.4239128197049369	4.352298535439049	4.919403648546798	4.773662230666825	5.293280344573077	5.8646521815957104	5.244015598558784	3.8168180155003952	3.1073166254338904	2.3412348228862108	2.1823372727447152	2.362187458920678	2.2175156954351642	1.1585595722024788	1.4332318710232188	2.7979905542390244	1.6689603391051655	1.815807025265084	0.6306926543806498	0.8985896486815255	0.9156765937636193	2.636297286412314	1.9732489746970727	2.9150036649915942	3.9105684295042793	3.680465520072649	3.843913129487481	2.934610154533201	2.704858374955161	4.742912934708766	3.4603325169916936	3.2242926314298206	2.7108413078579705	1.0744683847779795	-0.5110104129336255	-1.6990716142427758	2.9	8.660788647211454	0.29561874692430723	0.25214980690548244	0.25153937466172155	0.20069207150849405	0.03040603873448359	4.753663342120926E-4	4.7536633421209275E-4	-17836.714527007392	0.0	-198.6877757438341
36002000	-18015.337900839048	-192.60384014246185	-17822.734060696584	3.0287172611210673	2015.4014197251804	51.19210316784357	1.4077678315343243	7.199619347877347	5.958870730906933	5.410880258741278	4.646844663010937	4.7134515792099805	3.545994981263141	2.663969619801896	2.240024777837576	2.1704911509316362	2.4247074098089647	1.5844125948784191	1.177639122526014	0.7273773561105337	0.8277956070424399	0.5327345354875627	0.6228772375737562	1.2367750276154825	0.014826454682318357	0.17855437164033555	0.9836286738041109	0.776864134545499	0.5650197018720244	0.36214951808780693	-0.30366000636462176	1.2113136532773057	1.3265586696073584	2.9866241734092323	2.347255807158521	2.3596786474615046	1.783491956240987	1.9488996700637078	1.5511298231453239	0.04056568186934337	-1.3013570604834248	-1.2195841546828006	2.9	9.640525437022356	0.288879709087352	0.25214980690548244	0.2644138254935231	0.19455665851364773	0.008257581947488914	5.375790177897745E-4	5.375790177897744E-4	-17822.734060696584	0.0	-189.63630851895726
36004000	-18014.670279483547	-192.19274071956755	-17822.47753876398	3.1126287001359776	2015.3175082861655	50.187986639966525	1.5819950276671384	3.005974956754614	5.558414260763704	5.710284528607285	4.134919781653886	3.215005890980628	2.82354711654061	3.346892339280997	3.253129850070938	2.378923045970981	1.8950466498416523	0.9249880479316466	1.144714801249572	1.1468536557441165	1.951941048830074	2.523865372028806	2.035540100889233	1.5313319691171612	1.3094086144400183	0.38759676057796894	0.19868356559151962	1.206252680202292	1.4904596388173164	2.572355633339067	4.280700049752366	5.091717169846084	5.283716509270464	5.509396035864285	4.279025068864286	3.2329891812200215	2.6652217102238773	2.432071857647932	1.5342393251484534	-0.6680558722563192	-0.6587275873007179	-1.9698694149871296	2.9	8.075852996948555	0.288051578060778	0.2595033122463301	0.2546179722455374	0.19782713744735975	0.004207773003324079	5.640299270327398E-4	5.640299270327397E-4	-17822.47753876398	0.0	-188.75590337481918
