## Supplementary File S2 for "Epidemiological and genomic investigation of chikungunya virus in Rio de Janeiro state, Brazil, between 2015 and 2018": chikv_ECSA_RJ1_HKY+G4_strict_skygrid_normalPriorRootAge.combined.trees.txt (part 4 of 110)

#NEXUS
tree STATE_988000 [&joint=-18002.977923893217,lnP=-18002.977923893217] = [&R] (((((5[&rate=6.698861086242475E-4]:9.150872890042E-1,((3[&rate=6.698861086242475E-4]:4.859287458519E-1,16[&rate=6.698861086242475E-4]:6.009972390025E-1)[&rate=6.698861086242475E-4]:2.389770896034E-1,(13[&rate=6.698861086242475E-4]:3.081013267778E-1,9[&rate=6.698861086242475E-4]:2.697451623944E-1)[&rate=6.698861086242475E-4]:5.236538237458E-1)[&rate=6.698861086242475E-4]:1.381266590285E-1)[&rate=6.698861086242475E-4]:3.620350725789E-1,(((39[&rate=6.698861086242475E-4]:8.446143720646E-3,(22[&rate=6.698861086242475E-4]:8.700328675402E-1,(1[&rate=6.698861086242475E-4]:6.887374311958E-2,(19[&rate=6.698861086242475E-4]:4.845849037872E-1,26[&rate=6.698861086242475E-4]:5.092424380336E-1)[&rate=6.698861086242475E-4]:3.459326749489E-1)[&rate=6.698861086242475E-4]:2.033720661236E-2)[&rate=6.698861086242475E-4]:3.000571117968E-1)[&rate=6.698861086242475E-4]:3.333030572596E-2,((55[&rate=6.698861086242475E-4]:4.129951085164E-1,10[&rate=6.698861086242475E-4]:4.321731907081E-1)[&rate=6.698861086242475E-4]:2.415862034643E-1,((18[&rate=6.698861086242475E-4]:2.492808889941E-1,23[&rate=6.698861086242475E-4]:2.684589711858E-1)[&rate=6.698861086242475E-4]:2.462800378646E-1,21[&rate=6.698861086242475E-4]:5.037801049408E-1)[&rate=6.698861086242475E-4]:2.549107960808E-1)[&rate=6.698861086242475E-4]:4.337704799317E-1)[&rate=6.698861086242475E-4]:7.394673124548E-2,((((59[&rate=6.698861086242475E-4]:2.950209870567E-1,60[&rate=6.698861086242475E-4]:3.005004391116E-1)[&rate=6.698861086242475E-4]:2.345880984785E-1,56[&rate=6.698861086242475E-4]:5.323488115625E-1)[&rate=6.698861086242475E-4]:1.951369530929E-1,57[&rate=6.698861086242475E-4]:7.30225490683E-1)[&rate=6.698861086242475E-4]:5.843487025694E-1,(((((54[&rate=6.698861086242475E-4]:5.620580237616E-1,(40[&rate=6.698861086242475E-4]:3.198506494998E-1,(47[&rate=6.698861086242475E-4]:2.660667773646E-1,42[&rate=6.698861086242475E-4]:2.496284212002E-1)[&rate=6.698861086242475E-4]:7.022222829959E-2)[&rate=6.698861086242475E-4]:5.042655234407E-2)[&rate=6.698861086242475E-4]:7.440397759968E-2,52[&rate=6.698861086242475E-4]:3.844072068408E-1)[&rate=6.698861086242475E-4]:2.569293468152E-1,(63[&rate=6.698861086242475E-4]:2.314498484419E-1,58[&rate=6.698861086242475E-4]:2.287101224146E-1)[&rate=6.698861086242475E-4]:4.482428695977E-1)[&rate=6.698861086242475E-4]:1.186414291595E-1,(((11[&rate=6.698861086242475E-4]:3.615132408306E-1,17[&rate=6.698861086242475E-4]:3.998694052142E-1)[&rate=6.698861086242475E-4]:1.32229273283E-1,51[&rate=6.698861086242475E-4]:4.115507332917E-1)[&rate=6.698861086242475E-4]:3.148397982396E-1,(((43[&rate=6.698861086242475E-4]:3.172839257719E-1,45[&rate=6.698861086242475E-4]:3.364620079637E-1)[&rate=6.698861086242475E-4]:4.77564117187E-2,(50[&rate=6.698861086242475E-4]:1.836323865447E-1,48[&rate=6.698861086242475E-4]:2.658241673665E-1)[&rate=6.698861086242475E-4]:1.211339783432E-1)[&rate=6.698861086242475E-4]:1.831378150024E-1,44[&rate=6.698861086242475E-4]:5.454384264657E-1)[&rate=6.698861086242475E-4]:2.38486351641E-1)[&rate=6.698861086242475E-4]:3.358745128409E-2)[&rate=6.698861086242475E-4]:2.189567594831E-1,((((8[&rate=6.698861086242475E-4]:3.964829487533E-1,53[&rate=6.698861086242475E-4]:4.07441852863E-1)[&rate=6.698861086242475E-4]:1.096132493783E-1,49[&rate=6.698861086242475E-4]:5.143153762137E-1)[&rate=6.698861086242475E-4]:1.01237267533E-1,(4[&rate=6.698861086242475E-4]:1.210900770205E-1,27[&rate=6.698861086242475E-4]:2.936928167465E-1)[&rate=6.698861086242475E-4]:4.36928320151E-1)[&rate=6.698861086242475E-4]:4.803590388829E-2,((41[&rate=6.698861086242475E-4]:4.156212737353E-1,46[&rate=6.698861086242475E-4]:4.375390819543E-1)[&rate=6.698861086242475E-4]:5.468457860993E-2,(15[&rate=6.698861086242475E-4]:3.142100180711E-1,12[&rate=6.698861086242475E-4]:2.758538536875E-1)[&rate=6.698861086242475E-4]:2.218492589315E-1)[&rate=6.698861086242475E-4]:1.65885435016E-1)[&rate=6.698861086242475E-4]:3.975379754854E-1)[&rate=6.698861086242475E-4]:8.084493040579E-2)[&rate=6.698861086242475E-4]:4.77243299055E-2)[&rate=6.698861086242475E-4]:1.12084112398E-1)[&rate=6.698861086242475E-4]:1.190081686565E0,38[&rate=6.698861086242475E-4]:1.4124095276E0)[&rate=6.698861086242475E-4]:1.748012865599E-1,35[&rate=6.698861086242475E-4]:7.424619557127E-1)[&rate=6.698861086242475E-4]:7.466891276986E-2,(((37[&rate=6.698861086242475E-4]:4.483901057744E-1,31[&rate=6.698861086242475E-4]:4.483901057744E-1)[&rate=6.698861086242475E-4]:5.553908832614E-2,32[&rate=6.698861086242475E-4]:5.886286476526E-1)[&rate=6.698861086242475E-4]:1.971248410126E-1,((((2[&rate=6.698861086242475E-4]:4.138066086871E-1,((20[&rate=6.698861086242475E-4]:2.735225957422E-1,25[&rate=6.698861086242475E-4]:2.899609519066E-1)[&rate=6.698861086242475E-4]:2.159473266447E-1,(28[&rate=6.698861086242475E-4]:5.211826134887E-1,((6[&rate=6.698861086242475E-4]:9.186507198383E-2,7[&rate=6.698861086242475E-4]:9.186507198383E-2)[&rate=6.698861086242475E-4]:1.620047708057E-1,24[&rate=6.698861086242475E-4]:3.607191578581E-1)[&rate=6.698861086242475E-4]:1.166278391922E-1)[&rate=6.698861086242475E-4]:2.308182944633E-2)[&rate=6.698861086242475E-4]:9.693942602613E-2)[&rate=6.698861086242475E-4]:2.101546938646E0,((34[&rate=6.698861086242475E-4]:4.20606236022E-1,(29[&rate=6.698861086242475E-4]:4.317650168538E-1,62[&rate=6.698861086242475E-4]:4.891420660341E-1)[&rate=6.698861086242475E-4]:5.987947053438E-2)[&rate=6.698861086242475E-4]:2.980939799143E-2,(14[&rate=6.698861086242475E-4]:2.551506094888E0,30[&rate=6.698861086242475E-4]:4.660131687705E-1)[&rate=6.698861086242475E-4]:5.544071660907E-2)[&rate=6.698861086242475E-4]:3.717385912435E-2)[&rate=6.698861086242475E-4]:4.60761050858E-2,61[&rate=6.698861086242475E-4]:7.249224288247E-1)[&rate=6.698861086242475E-4]:2.005960480297E-2,(36[&rate=6.698861086242475E-4]:6.034463379783E-1,33[&rate=6.698861086242475E-4]:5.679272122954E-1)[&rate=6.698861086242475E-4]:1.71590340458E-1)[&rate=6.698861086242475E-4]:2.164577197741E-2)[&rate=6.698861086242475E-4]:4.230634156614E-2);
tree STATE_990000 [&joint=-17995.97835540488,lnP=-17995.97835540488] = [&R] ((((30[&rate=5.964024748697299E-4]:4.9279321024E-1,14[&rate=5.964024748697299E-4]:2.578286136357E0)[&rate=5.964024748697299E-4]:2.110248391659E-2,61[&rate=5.964024748697299E-4]:6.341142733915E-1)[&rate=5.964024748697299E-4]:3.818154393046E-2,(((2[&rate=5.964024748697299E-4]:8.614043905577E-1,((28[&rate=5.964024748697299E-4]:6.697803715946E-1,((6[&rate=5.964024748697299E-4]:2.51161973737E-1,7[&rate=5.964024748697299E-4]:2.51161973737E-1)[&rate=5.964024748697299E-4]:1.622006196882E-1,24[&rate=5.964024748697299E-4]:5.202119084937E-1)[&rate=5.964024748697299E-4]:1.057328466625E-1)[&rate=5.964024748697299E-4]:1.537942984345E-1,(20[&rate=5.964024748697299E-4]:3.960913416008E-1,25[&rate=5.964024748697299E-4]:4.125296977651E-1)[&rate=5.964024748697299E-4]:3.726888078803E-1)[&rate=5.964024748697299E-4]:2.652269808027E-1)[&rate=5.964024748697299E-4]:1.559620317467E0,34[&rate=5.964024748697299E-4]:3.932606538289E-1)[&rate=5.964024748697299E-4]:5.36141350102E-2,((((((16[&rate=5.964024748697299E-4]:6.242664603562E-1,5[&rate=5.964024748697299E-4]:5.612527617261E-1)[&rate=5.964024748697299E-4]:8.715710687374E-2,(13[&rate=5.964024748697299E-4]:4.069286995922E-1,9[&rate=5.964024748697299E-4]:3.685725352088E-1)[&rate=5.964024748697299E-4]:2.962756895554E-1)[&rate=5.964024748697299E-4]:2.029723109023E-1,3[&rate=5.964024748697299E-4]:7.993273849817E-1)[&rate=5.964024748697299E-4]:5.450056938695E-1,(((((((40[&rate=5.964024748697299E-4]:3.375357150992E-1,54[&rate=5.964024748697299E-4]:5.29316537017E-1)[&rate=5.964024748697299E-4]:3.953343486028E-2,(42[&rate=5.964024748697299E-4]:3.716026481451E-1,47[&rate=5.964024748697299E-4]:3.880410043094E-1)[&rate=5.964024748697299E-4]:5.46650181443E-3)[&rate=5.964024748697299E-4]:2.814116551005E-1,(63[&rate=5.964024748697299E-4]:2.418196371277E-1,58[&rate=5.964024748697299E-4]:2.390799111004E-1)[&rate=5.964024748697299E-4]:3.947433597132E-1)[&rate=5.964024748697299E-4]:7.254680747085E-2,52[&rate=5.964024748697299E-4]:6.707536399281E-1)[&rate=5.964024748697299E-4]:1.162023801691E-2,(((11[&rate=5.964024748697299E-4]:4.584982265358E-1,17[&rate=5.964024748697299E-4]:4.968543909195E-1)[&rate=5.964024748697299E-4]:9.323121361317E-2,51[&rate=5.964024748697299E-4]:4.695376593272E-1)[&rate=5.964024748697299E-4]:1.782917363659E-1,(((43[&rate=5.964024748697299E-4]:3.525057249769E-1,45[&rate=5.964024748697299E-4]:3.716838071686E-1)[&rate=5.964024748697299E-4]:1.332346888114E-1,(50[&rate=5.964024748697299E-4]:2.781606811E-1,48[&rate=5.964024748697299E-4]:3.603524619219E-1)[&rate=5.964024748697299E-4]:1.473057600855E-1)[&rate=5.964024748697299E-4]:9.57050374089E-2,44[&rate=5.964024748697299E-4]:5.787057251698E-1)[&rate=5.964024748697299E-4]:1.266579170986E-1)[&rate=5.964024748697299E-4]:3.454448225197E-2)[&rate=5.964024748697299E-4]:3.336642475113E-1,(((41[&rate=5.964024748697299E-4]:4.234886724789E-1,46[&rate=5.964024748697299E-4]:4.45406480698E-1)[&rate=5.964024748697299E-4]:2.636383854395E-1,(53[&rate=5.964024748697299E-4]:7.159173255581E-1,(15[&rate=5.964024748697299E-4]:3.39371338977E-1,12[&rate=5.964024748697299E-4]:3.010151745933E-1)[&rate=5.964024748697299E-4]:4.121624249372E-1)[&rate=5.964024748697299E-4]:1.346718661738E-3)[&rate=5.964024748697299E-4]:1.97045253468E-2,((8[&rate=5.964024748697299E-4]:5.507351274199E-1,49[&rate=5.964024748697299E-4]:5.58954305502E-1)[&rate=5.964024748697299E-4]:2.460073858809E-2,(4[&rate=5.964024748697299E-4]:2.772385143666E-1,27[&rate=5.964024748697299E-4]:4.498412540926E-1)[&rate=5.964024748697299E-4]:2.487822831483E-1)[&rate=5.964024748697299E-4]:1.50673799449E-1)[&rate=5.964024748697299E-4]:3.640010627391E-1)[&rate=5.964024748697299E-4]:8.429818017888E-2,((((59[&rate=5.964024748697299E-4]:4.315627350656E-1,60[&rate=5.964024748697299E-4]:4.370421871205E-1)[&rate=5.964024748697299E-4]:1.661907142773E-3,56[&rate=5.964024748697299E-4]:4.359643682357E-1)[&rate=5.964024748697299E-4]:1.026364547073E-1,57[&rate=5.964024748697299E-4]:5.413405489707E-1)[&rate=5.964024748697299E-4]:8.070475185203E-1,(((22[&rate=5.964024748697299E-4]:1.035566756731E0,(1[&rate=5.964024748697299E-4]:1.822024437307E-1,(19[&rate=5.964024748697299E-4]:6.425515753375E-1,26[&rate=5.964024748697299E-4]:6.67209109584E-1)[&rate=5.964024748697299E-4]:3.012947040097E-1)[&rate=5.964024748697299E-4]:7.254239519215E-2)[&rate=5.964024748697299E-4]:1.452344646831E-1,39[&rate=5.964024748697299E-4]:1.915738579784E-2)[&rate=5.964024748697299E-4]:2.762576450178E-2,((55[&rate=5.964024748697299E-4]:5.270964626857E-1,10[&rate=5.964024748697299E-4]:5.462745448774E-1)[&rate=5.964024748697299E-4]:3.337869129146E-1,((18[&rate=5.964024748697299E-4]:2.94230232018E-1,23[&rate=5.964024748697299E-4]:3.134083142098E-1)[&rate=5.964024748697299E-4]:4.752140037901E-1,21[&rate=5.964024748697299E-4]:7.776634138902E-1)[&rate=5.964024748697299E-4]:1.873295507511E-1)[&rate=5.964024748697299E-4]:2.324751171651E-1)[&rate=5.964024748697299E-4]:5.502957472555E-2)[&rate=5.964024748697299E-4]:6.742758692267E-3)[&rate=5.964024748697299E-4]:2.385173211611E-1)[&rate=5.964024748697299E-4]:5.099553307532E-1,38[&rate=5.964024748697299E-4]:8.515486835767E-1)[&rate=5.964024748697299E-4]:6.298855371245E-1,(29[&rate=5.964024748697299E-4]:4.577945667871E-1,62[&rate=5.964024748697299E-4]:5.151716159674E-1)[&rate=5.964024748697299E-4]:5.047549492043E-2)[&rate=5.964024748697299E-4]:9.642978497761E-3)[&rate=5.964024748697299E-4]:3.416419788178E-2)[&rate=5.964024748697299E-4]:5.621288156386E-2,((36[&rate=5.964024748697299E-4]:5.210078440916E-1,33[&rate=5.964024748697299E-4]:4.854887184088E-1)[&rate=5.964024748697299E-4]:2.130274655289E-1,(((37[&rate=5.964024748697299E-4]:3.768584480955E-1,31[&rate=5.964024748697299E-4]:3.768584480955E-1)[&rate=5.964024748697299E-4]:4.795908118773E-2,32[&rate=5.964024748697299E-4]:5.095169828353E-1)[&rate=5.964024748697299E-4]:1.587672276879E-1,35[&rate=5.964024748697299E-4]:6.573552487745E-1)[&rate=5.964024748697299E-4]:5.482213734886E-2)[&rate=5.964024748697299E-4]:2.452803407386E-2);
tree STATE_992000 [&joint=-17993.11237823027,lnP=-17993.11237823027] = [&R] (((((2[&rate=5.166970718708023E-4]:8.714403473563E-1,((((6[&rate=5.166970718708023E-4]:2.094677620515E-1,7[&rate=5.166970718708023E-4]:2.094677620515E-1)[&rate=5.166970718708023E-4]:3.93602378778E-1,24[&rate=5.166970718708023E-4]:7.099194558981E-1)[&rate=5.166970718708023E-4]:5.995557984308E-2,28[&rate=5.166970718708023E-4]:8.137106521795E-1)[&rate=5.166970718708023E-4]:6.977633996866E-2,(20[&rate=5.166970718708023E-4]:4.07262669876E-1,25[&rate=5.166970718708023E-4]:4.237010260404E-1)[&rate=5.166970718708023E-4]:4.214298017241E-1)[&rate=5.166970718708023E-4]:2.153506154821E-1)[&rate=5.166970718708023E-4]:1.507759283007E0,34[&rate=5.166970718708023E-4]:3.514355761676E-1)[&rate=5.166970718708023E-4]:1.063256481352E-2,62[&rate=5.166970718708023E-4]:4.904834415276E-1)[&rate=5.166970718708023E-4]:2.549430260193E-1,(((61[&rate=5.166970718708023E-4]:7.188427816658E-1,30[&rate=5.166970718708023E-4]:5.986242024309E-1)[&rate=5.166970718708023E-4]:7.84276406393E-3,14[&rate=5.166970718708023E-4]:2.691959892612E0)[&rate=5.166970718708023E-4]:2.429633118808E-3,29[&rate=5.166970718708023E-4]:6.088965996136E-1)[&rate=5.166970718708023E-4]:7.915281875294E-2)[&rate=5.166970718708023E-4]:4.614009921034E-2,(((35[&rate=5.166970718708023E-4]:6.798882899188E-1,((37[&rate=5.166970718708023E-4]:7.14769649236E-2,31[&rate=5.166970718708023E-4]:7.14769649236E-2)[&rate=5.166970718708023E-4]:4.044671830901E-1,32[&rate=5.166970718708023E-4]:5.606436015657E-1)[&rate=5.166970718708023E-4]:1.301736501018E-1)[&rate=5.166970718708023E-4]:6.491714911419E-2,((((5[&rate=5.166970718708023E-4]:7.054758306825E-1,(13[&rate=5.166970718708023E-4]:3.537524088195E-1,9[&rate=5.166970718708023E-4]:3.153962444361E-1)[&rate=5.166970718708023E-4]:4.065179424108E-1)[&rate=5.166970718708023E-4]:2.869988958754E-1,(16[&rate=5.166970718708023E-4]:7.276953058416E-1,3[&rate=5.166970718708023E-4]:6.12626812691E-1)[&rate=5.166970718708023E-4]:3.277931193464E-1)[&rate=5.166970718708023E-4]:3.42891702503E-1,(((22[&rate=5.166970718708023E-4]:8.911794830965E-1,(1[&rate=5.166970718708023E-4]:5.242267566919E-2,(19[&rate=5.166970718708023E-4]:7.305666121177E-1,26[&rate=5.166970718708023E-4]:7.552241463642E-1)[&rate=5.166970718708023E-4]:8.349989916796E-2)[&rate=5.166970718708023E-4]:5.793488961912E-2)[&rate=5.166970718708023E-4]:3.001360801659E-1,(39[&rate=5.166970718708023E-4]:2.660424788297E-2,((55[&rate=5.166970718708023E-4]:5.946085834488E-1,10[&rate=5.166970718708023E-4]:6.137866656405E-1)[&rate=5.166970718708023E-4]:7.551627427594E-2,((18[&rate=5.166970718708023E-4]:3.141725838866E-1,23[&rate=5.166970718708023E-4]:3.333506660783E-1)[&rate=5.166970718708023E-4]:3.792783664028E-1,21[&rate=5.166970718708023E-4]:7.016701283714E-1)[&rate=5.166970718708023E-4]:7.256431839422E-2)[&rate=5.166970718708023E-4]:4.03054732624E-1)[&rate=5.166970718708023E-4]:3.067479763074E-3)[&rate=5.166970718708023E-4]:1.174327658232E-1,(((((((54[&rate=5.166970718708023E-4]:4.550567287396E-1,(40[&rate=5.166970718708023E-4]:8.887397326835E-2,47[&rate=5.166970718708023E-4]:1.053123294327E-1)[&rate=5.166970718708023E-4]:1.744019335535E-1)[&rate=5.166970718708023E-4]:1.543058855935E-2,42[&rate=5.166970718708023E-4]:2.787064953812E-1)[&rate=5.166970718708023E-4]:3.399436127173E-1,52[&rate=5.166970718708023E-4]:5.583761354957E-1)[&rate=5.166970718708023E-4]:6.628843800758E-2,(63[&rate=5.166970718708023E-4]:2.8321624205E-1,58[&rate=5.166970718708023E-4]:2.804765160227E-1)[&rate=5.166970718708023E-4]:3.798044958369E-1)[&rate=5.166970718708023E-4]:1.958486369581E-1,(((11[&rate=5.166970718708023E-4]:5.536358511466E-1,17[&rate=5.166970718708023E-4]:5.919920155303E-1)[&rate=5.166970718708023E-4]:2.079421895398E-1,51[&rate=5.166970718708023E-4]:6.793862598646E-1)[&rate=5.166970718708023E-4]:1.989998554623E-2,(((43[&rate=5.166970718708023E-4]:2.649925843067E-1,45[&rate=5.166970718708023E-4]:2.841706664984E-1)[&rate=5.166970718708023E-4]:2.247624716088E-1,(50[&rate=5.166970718708023E-4]:1.971555456143E-1,48[&rate=5.166970718708023E-4]:2.793473264362E-1)[&rate=5.166970718708023E-4]:2.323255376983E-1)[&rate=5.166970718708023E-4]:1.137833904666E-1,44[&rate=5.166970718708023E-4]:6.007987203547E-1)[&rate=5.166970718708023E-4]:1.560217716315E-1)[&rate=5.166970718708023E-4]:1.212269650506E-1)[&rate=5.166970718708023E-4]:1.530560073146E-1,(((4[&rate=5.166970718708023E-4]:2.007298004013E-1,27[&rate=5.166970718708023E-4]:3.733325401273E-1)[&rate=5.166970718708023E-4]:6.148762988198E-1,((15[&rate=5.166970718708023E-4]:4.161907341623E-1,12[&rate=5.166970718708023E-4]:3.778345697786E-1)[&rate=5.166970718708023E-4]:4.681754772916E-1,8[&rate=5.166970718708023E-4]:8.377908689881E-1)[&rate=5.166970718708023E-4]:2.713029872606E-2)[&rate=5.166970718708023E-4]:7.461060637026E-2,(53[&rate=5.166970718708023E-4]:7.436566840223E-1,((41[&rate=5.166970718708023E-4]:6.150860206169E-1,46[&rate=5.166970718708023E-4]:6.370038288359E-1)[&rate=5.166970718708023E-4]:5.404667764477E-2,49[&rate=5.166970718708023E-4]:6.965299585354E-1)[&rate=5.166970718708023E-4]:4.438699945931E-2)[&rate=5.166970718708023E-4]:2.068339941718E-1)[&rate=5.166970718708023E-4]:1.080100464313E-1)[&rate=5.166970718708023E-4]:4.107221799837E-2,(((60[&rate=5.166970718708023E-4]:4.45097225352E-1,59[&rate=5.166970718708023E-4]:4.39617773297E-1)[&rate=5.166970718708023E-4]:2.139685174569E-1,56[&rate=5.166970718708023E-4]:6.563260167813E-1)[&rate=5.166970718708023E-4]:2.23982323142E-1,57[&rate=5.166970718708023E-4]:8.830480659509E-1)[&rate=5.166970718708023E-4]:3.863878903715E-1)[&rate=5.166970718708023E-4]:1.242438796126E-1)[&rate=5.166970718708023E-4]:1.389468670986E-1)[&rate=5.166970718708023E-4]:5.07496969434E-1,38[&rate=5.166970718708023E-4]:7.880688779469E-1)[&rate=5.166970718708023E-4]:8.014854195336E-1)[&rate=5.166970718708023E-4]:2.267523384193E-2,(36[&rate=5.166970718708023E-4]:6.548447375523E-1,33[&rate=5.166970718708023E-4]:6.193256118694E-1)[&rate=5.166970718708023E-4]:1.344938588199E-1)[&rate=5.166970718708023E-4]:9.512414524826E-2);
tree STATE_994000 [&joint=-18028.391872087326,lnP=-18028.391872087326] = [&R] (((14[&rate=5.649864010857161E-4]:2.497296241518E0,34[&rate=5.649864010857161E-4]:3.407650640349E-1)[&rate=5.649864010857161E-4]:2.136266329242E-1,((62[&rate=5.649864010857161E-4]:6.603598237579E-1,(((((5[&rate=5.649864010857161E-4]:6.372616643233E-1,(3[&rate=5.649864010857161E-4]:2.412964107587E-1,16[&rate=5.649864010857161E-4]:3.563649039093E-1)[&rate=5.649864010857161E-4]:3.439104590441E-1)[&rate=5.649864010857161E-4]:2.235208433816E-1,(13[&rate=5.649864010857161E-4]:7.19577387953E-1,9[&rate=5.649864010857161E-4]:6.812212235696E-1)[&rate=5.649864010857161E-4]:1.959996402997E-1)[&rate=5.649864010857161E-4]:3.816155461311E-1,((39[&rate=5.649864010857161E-4]:4.554709298586E-2,((55[&rate=5.649864010857161E-4]:5.815551601253E-1,10[&rate=5.649864010857161E-4]:6.007332423171E-1)[&rate=5.649864010857161E-4]:1.744443516916E-1,((18[&rate=5.649864010857161E-4]:4.314914518199E-1,23[&rate=5.649864010857161E-4]:4.506695340116E-1)[&rate=5.649864010857161E-4]:2.968560612396E-1,21[&rate=5.649864010857161E-4]:7.365666911415E-1)[&rate=5.649864010857161E-4]:1.235424097164E-1)[&rate=5.649864010857161E-4]:3.361229236346E-1)[&rate=5.649864010857161E-4]:1.153984105343E-1,((19[&rate=5.649864010857161E-4]:1.06776759967E0,(26[&rate=5.649864010857161E-4]:1.045943829308E0,(22[&rate=5.649864010857161E-4]:8.192265425669E-1,1[&rate=5.649864010857161E-4]:3.840462475868E-2)[&rate=5.649864010857161E-4]:2.212378346859E-1)[&rate=5.649864010857161E-4]:4.648130460908E-2)[&rate=5.649864010857161E-4]:2.112048456791E-1,(((56[&rate=5.649864010857161E-4]:5.242804577924E-1,(59[&rate=5.649864010857161E-4]:4.016360451758E-1,60[&rate=5.649864010857161E-4]:4.071154972307E-1)[&rate=5.649864010857161E-4]:1.199046865892E-1)[&rate=5.649864010857161E-4]:2.444190021962E-1,57[&rate=5.649864010857161E-4]:7.714391860162E-1)[&rate=5.649864010857161E-4]:5.916755428466E-1,((((52[&rate=5.649864010857161E-4]:3.62201702421E-1,(42[&rate=5.649864010857161E-4]:3.320865776002E-1,((40[&rate=5.649864010857161E-4]:3.150058883666E-1,54[&rate=5.649864010857161E-4]:5.067867102843E-1)[&rate=5.649864010857161E-4]:1.404722861927E-2,47[&rate=5.649864010857161E-4]:3.454914731502E-1)[&rate=5.649864010857161E-4]:3.033460614338E-3)[&rate=5.649864010857161E-4]:9.038909742355E-2)[&rate=5.649864010857161E-4]:2.637024318213E-1,(63[&rate=5.649864010857161E-4]:3.707391023657E-1,58[&rate=5.649864010857161E-4]:3.679993763383E-1)[&rate=5.649864010857161E-4]:2.935211962603E-1)[&rate=5.649864010857161E-4]:3.036883389439E-1,((((((50[&rate=5.649864010857161E-4]:1.897033714214E-1,48[&rate=5.649864010857161E-4]:2.718951522432E-1)[&rate=5.649864010857161E-4]:2.94101849725E-2,45[&rate=5.649864010857161E-4]:2.985656111884E-1)[&rate=5.649864010857161E-4]:6.913869404914E-2,43[&rate=5.649864010857161E-4]:3.485262230458E-1)[&rate=5.649864010857161E-4]:2.957957918444E-2,44[&rate=5.649864010857161E-4]:3.753660762028E-1)[&rate=5.649864010857161E-4]:3.110073957546E-1,(11[&rate=5.649864010857161E-4]:4.358573837835E-1,17[&rate=5.649864010857161E-4]:4.742135481672E-1)[&rate=5.649864010857161E-4]:2.751736224204E-1)[&rate=5.649864010857161E-4]:2.93469966853E-2,51[&rate=5.649864010857161E-4]:6.581862220674E-1)[&rate=5.649864010857161E-4]:2.714062511188E-1)[&rate=5.649864010857161E-4]:9.189673366698E-2,((8[&rate=5.649864010857161E-4]:6.214642722922E-1,(4[&rate=5.649864010857161E-4]:2.577093037886E-1,27[&rate=5.649864010857161E-4]:4.303120435146E-1)[&rate=5.649864010857161E-4]:3.144399000105E-1)[&rate=5.649864010857161E-4]:2.310820459007E-1,((15[&rate=5.649864010857161E-4]:4.300525130898E-1,12[&rate=5.649864010857161E-4]:3.916963487061E-1)[&rate=5.649864010857161E-4]:4.235088355858E-1,(41[&rate=5.649864010857161E-4]:3.838566227959E-1,(49[&rate=5.649864010857161E-4]:3.628933258242E-1,(46[&rate=5.649864010857161E-4]:3.252844258634E-1,53[&rate=5.649864010857161E-4]:3.335036039457E-1)[&rate=5.649864010857161E-4]:3.212944790612E-2)[&rate=5.649864010857161E-4]:4.836055724554E-2)[&rate=5.649864010857161E-4]:4.039513012222E-1)[&rate=5.649864010857161E-4]:4.556031198313E-2)[&rate=5.649864010857161E-4]:2.429154914E-1)[&rate=5.649864010857161E-4]:8.683100146154E-2)[&rate=5.649864010857161E-4]:1.996730552758E-2)[&rate=5.649864010857161E-4]:2.443881159556E-2)[&rate=5.649864010857161E-4]:3.213748182277E-2)[&rate=5.649864010857161E-4]:3.597705107436E-1,38[&rate=5.649864010857161E-4]:5.473740440316E-1)[&rate=5.649864010857161E-4]:7.276688377741E-1,61[&rate=5.649864010857161E-4]:4.220973020468E-1)[&rate=5.649864010857161E-4]:3.011040517657E-1)[&rate=5.649864010857161E-4]:9.049056605706E-3,((29[&rate=5.649864010857161E-4]:5.685825054935E-1,(((6[&rate=5.649864010857161E-4]:2.485534749095E-1,7[&rate=5.649864010857161E-4]:2.485534749095E-1)[&rate=5.649864010857161E-4]:4.380300266485E-1,24[&rate=5.649864010857161E-4]:7.934328166265E-1)[&rate=5.649864010857161E-4]:2.372390066547E-2,((20[&rate=5.649864010857161E-4]:2.754788650894E-1,25[&rate=5.649864010857161E-4]:2.919172212538E-1)[&rate=5.649864010857161E-4]:4.272604514352E-1,(2[&rate=5.649864010857161E-4]:2.028176909281E-1,28[&rate=5.649864010857161E-4]:4.302149512022E-1)[&rate=5.649864010857161E-4]:3.273188858705E-1)[&rate=5.649864010857161E-4]:1.034584966577E-1)[&rate=5.649864010857161E-4]:1.891713234867E0)[&rate=5.649864010857161E-4]:1.007896539633E-2,30[&rate=5.649864010857161E-4]:5.786614708899E-1)[&rate=5.649864010857161E-4]:3.337036029341E-2)[&rate=5.649864010857161E-4]:1.339811714198E-2)[&rate=5.649864010857161E-4]:4.941625747387E-2,((((37[&rate=5.649864010857161E-4]:5.952544110099E-2,31[&rate=5.649864010857161E-4]:5.952544110099E-2)[&rate=5.649864010857161E-4]:2.446797183053E-1,32[&rate=5.649864010857161E-4]:3.889046129583E-1)[&rate=5.649864010857161E-4]:3.435235626125E-1,(36[&rate=5.649864010857161E-4]:6.52726301137E-1,33[&rate=5.649864010857161E-4]:6.172071754541E-1)[&rate=5.649864010857161E-4]:9.063083618235E-2)[&rate=5.649864010857161E-4]:1.323374628518E-2,35[&rate=5.649864010857161E-4]:7.347329601073E-1)[&rate=5.649864010857161E-4]:6.852854623815E-2);
tree STATE_996000 [&joint=-18031.649215754314,lnP=-18031.649215754314] = [&R] (((((61[&rate=5.895836759320959E-4]:6.047868424747E-1,62[&rate=5.895836759320959E-4]:5.419453124201E-1)[&rate=5.895836759320959E-4]:7.404742806903E-3,29[&rate=5.895836759320959E-4]:4.919730060467E-1)[&rate=5.895836759320959E-4]:1.227205817249E-1,(14[&rate=5.895836759320959E-4]:2.676834070118E0,(2[&rate=5.895836759320959E-4]:1.07846033193E0,((((6[&rate=5.895836759320959E-4]:2.568370073081E-1,7[&rate=5.895836759320959E-4]:2.568370073081E-1)[&rate=5.895836759320959E-4]:2.890882751667E-1,24[&rate=5.895836759320959E-4]:6.527745975434E-1)[&rate=5.895836759320959E-4]:5.053595489864E-2,(20[&rate=5.895836759320959E-4]:3.422839052937E-1,25[&rate=5.895836759320959E-4]:3.587222614581E-1)[&rate=5.895836759320959E-4]:3.500677430387E-1)[&rate=5.895836759320959E-4]:6.332847180334E-2,28[&rate=5.895836759320959E-4]:8.104746406838E-1)[&rate=5.895836759320959E-4]:4.953829515208E-1)[&rate=5.895836759320959E-4]:1.4696066149E0)[&rate=5.895836759320959E-4]:2.335244377069E-2)[&rate=5.895836759320959E-4]:7.88988177864E-3,(34[&rate=5.895836759320959E-4]:5.22250552097E-1,(30[&rate=5.895836759320959E-4]:5.139813944281E-1,((((5[&rate=5.895836759320959E-4]:6.2215929501E-1,(16[&rate=5.895836759320959E-4]:5.154318698267E-1,(13[&rate=5.895836759320959E-4]:3.43113803001E-1,9[&rate=5.895836759320959E-4]:3.047576386175E-1)[&rate=5.895836759320959E-4]:1.640988887435E-1)[&rate=5.895836759320959E-4]:1.697411238134E-1)[&rate=5.895836759320959E-4]:3.326044390635E-1,3[&rate=5.895836759320959E-4]:9.02708939553E-1)[&rate=5.895836759320959E-4]:6.5912745325E-1,((((59[&rate=5.895836759320959E-4]:5.321013012878E-1,(56[&rate=5.895836759320959E-4]:4.400093583755E-1,60[&rate=5.895836759320959E-4]:4.427490844031E-1)[&rate=5.895836759320959E-4]:9.483166893972E-2)[&rate=5.895836759320959E-4]:1.782233358647E-1,57[&rate=5.895836759320959E-4]:7.158040892075E-1)[&rate=5.895836759320959E-4]:7.223549879521E-1,(39[&rate=5.895836759320959E-4]:7.423553739913E-2,((55[&rate=5.895836759320959E-4]:6.210308914524E-1,10[&rate=5.895836759320959E-4]:6.402089736441E-1)[&rate=5.895836759320959E-4]:3.396228167899E-1,((18[&rate=5.895836759320959E-4]:4.62134802512E-1,23[&rate=5.895836759320959E-4]:4.813128847037E-1)[&rate=5.895836759320959E-4]:1.736917006965E-1,21[&rate=5.895836759320959E-4]:6.440456812906E-1)[&rate=5.895836759320959E-4]:4.207176159927E-1)[&rate=5.895836759320959E-4]:1.601571716226E-1)[&rate=5.895836759320959E-4]:1.173481972946E-1)[&rate=5.895836759320959E-4]:4.752935574469E-2,(((26[&rate=5.895836759320959E-4]:7.433313815549E-1,19[&rate=5.895836759320959E-4]:7.186738473084E-1)[&rate=5.895836759320959E-4]:3.028568840831E-1,(22[&rate=5.895836759320959E-4]:9.888766610787E-1,1[&rate=5.895836759320959E-4]:2.080547432704E-1)[&rate=5.895836759320959E-4]:5.183215250461E-2)[&rate=5.895836759320959E-4]:3.314938617587E-1,(((((40[&rate=5.895836759320959E-4]:3.500638155122E-1,(47[&rate=5.895836759320959E-4]:3.174799284787E-1,(54[&rate=5.895836759320959E-4]:4.269543934104E-1,42[&rate=5.895836759320959E-4]:2.351735714926E-1)[&rate=5.895836759320959E-4]:6.586800082172E-2)[&rate=5.895836759320959E-4]:4.902224319778E-2)[&rate=5.895836759320959E-4]:2.211614385739E-1,52[&rate=5.895836759320959E-4]:5.109512814833E-1)[&rate=5.895836759320959E-4]:2.658304250369E-1,(63[&rate=5.895836759320959E-4]:3.318264347454E-1,58[&rate=5.895836759320959E-4]:3.29086708718E-1)[&rate=5.895836759320959E-4]:4.833114361586E-1)[&rate=5.895836759320959E-4]:1.415717614554E-1,(((44[&rate=5.895836759320959E-4]:3.725133354243E-1,((43[&rate=5.895836759320959E-4]:3.164378216069E-1,45[&rate=5.895836759320959E-4]:3.356159037986E-1)[&rate=5.895836759320959E-4]:3.981515534077E-3,(50[&rate=5.895836759320959E-4]:2.371188742375E-1,48[&rate=5.895836759320959E-4]:3.193106550594E-1)[&rate=5.895836759320959E-4]:2.302649030064E-2)[&rate=5.895836759320959E-4]:5.483372431071E-2)[&rate=5.895836759320959E-4]:1.752792267786E-1,(11[&rate=5.895836759320959E-4]:1.97482679893E-1,17[&rate=5.895836759320959E-4]:2.358388442767E-1)[&rate=5.895836759320959E-4]:3.749674165564E-1)[&rate=5.895836759320959E-4]:4.532349690586E-2,51[&rate=5.895836759320959E-4]:5.355818125334E-1)[&rate=5.895836759320959E-4]:3.827716554423E-1)[&rate=5.895836759320959E-4]:1.497536926644E-1,(((4[&rate=5.895836759320959E-4]:2.687055789768E-1,27[&rate=5.895836759320959E-4]:4.413083187028E-1)[&rate=5.895836759320959E-4]:3.264076192939E-1,8[&rate=5.895836759320959E-4]:6.444282667638E-1)[&rate=5.895836759320959E-4]:2.809904324298E-1,((49[&rate=5.895836759320959E-4]:6.412402942191E-1,(15[&rate=5.895836759320959E-4]:4.2799927091E-1,12[&rate=5.895836759320959E-4]:3.896431065263E-1)[&rate=5.895836759320959E-4]:2.515971876927E-1)[&rate=5.895836759320959E-4]:5.305221131169E-2,((46[&rate=5.895836759320959E-4]:4.160375788295E-1,41[&rate=5.895836759320959E-4]:3.941197706104E-1)[&rate=5.895836759320959E-4]:1.744027746325E-1,53[&rate=5.895836759320959E-4]:5.986595315443E-1)[&rate=5.895836759320959E-4]:9.837270001409E-2)[&rate=5.895836759320959E-4]:2.393453717449E-1)[&rate=5.895836759320959E-4]:2.166610641862E-1)[&rate=5.895836759320959E-4]:1.342325010033E-1)[&rate=5.895836759320959E-4]:2.855425071289E-2)[&rate=5.895836759320959E-4]:3.254630283918E-1)[&rate=5.895836759320959E-4]:6.017696754225E-1,38[&rate=5.895836759320959E-4]:1.160866342198E0)[&rate=5.895836759320959E-4]:3.26279211224E-1)[&rate=5.895836759320959E-4]:7.930740903506E-2)[&rate=5.895836759320959E-4]:2.929466608704E-2)[&rate=5.895836759320959E-4]:9.274661577125E-2,((((37[&rate=5.895836759320959E-4]:4.152710746613E-1,31[&rate=5.895836759320959E-4]:4.152710746613E-1)[&rate=5.895836759320959E-4]:1.488530596412E-1,32[&rate=5.895836759320959E-4]:6.488235878546E-1)[&rate=5.895836759320959E-4]:8.232646729925E-2,35[&rate=5.895836759320959E-4]:7.202210934051E-1)[&rate=5.895836759320959E-4]:3.704846698874E-2,(36[&rate=5.895836759320959E-4]:6.202033106592E-1,33[&rate=5.895836759320959E-4]:5.846841849764E-1)[&rate=5.895836759320959E-4]:1.589241732319E-1)[&rate=5.895836759320959E-4]:8.64758254739E-2);
tree STATE_998000 [&joint=-18014.059069664807,lnP=-18014.059069664807] = [&R] (((36[&rate=5.523265755532713E-4]:7.814973788449E-1,33[&rate=5.523265755532713E-4]:7.459782531621E-1)[&rate=5.523265755532713E-4]:6.167909622481E-2,((37[&rate=5.523265755532713E-4]:5.62476155193E-1,31[&rate=5.523265755532713E-4]:5.62476155193E-1)[&rate=5.523265755532713E-4]:1.724344358598E-2,32[&rate=5.523265755532713E-4]:6.64419052331E-1)[&rate=5.523265755532713E-4]:1.678284609902E-1)[&rate=5.523265755532713E-4]:1.812847671061E-2,((((((((16[&rate=5.523265755532713E-4]:5.584338655667E-1,5[&rate=5.523265755532713E-4]:4.954201669366E-1)[&rate=5.523265755532713E-4]:5.211086495242E-2,(13[&rate=5.523265755532713E-4]:4.027167204042E-1,9[&rate=5.523265755532713E-4]:3.643605560208E-1)[&rate=5.523265755532713E-4]:1.996088320326E-1)[&rate=5.523265755532713E-4]:4.610007002439E-1,3[&rate=5.523265755532713E-4]:9.564769376124E-1)[&rate=5.523265755532713E-4]:5.190732011357E-1,(((((((40[&rate=5.523265755532713E-4]:7.788626264747E-2,42[&rate=5.523265755532713E-4]:7.788626264747E-2)[&rate=5.523265755532713E-4]:2.552348777932E-1,(47[&rate=5.523265755532713E-4]:2.132951601714E-1,54[&rate=5.523265755532713E-4]:3.886376259247E-1)[&rate=5.523265755532713E-4]:1.362643364336E-1)[&rate=5.523265755532713E-4]:2.768801808572E-1,(63[&rate=5.523265755532713E-4]:3.002057894846E-1,58[&rate=5.523265755532713E-4]:2.974660634573E-1)[&rate=5.523265755532713E-4]:2.878777235941E-1)[&rate=5.523265755532713E-4]:7.437125741994E-2,52[&rate=5.523265755532713E-4]:6.24098606115E-1)[&rate=5.523265755532713E-4]:2.045737716518E-1,(((44[&rate=5.523265755532713E-4]:3.477966134754E-1,((43[&rate=5.523265755532713E-4]:3.156410757329E-1,(50[&rate=5.523265755532713E-4]:1.99131376871E-1,48[&rate=5.523265755532713E-4]:2.813231576928E-1)[&rate=5.523265755532713E-4]:5.623572625914E-2)[&rate=5.523265755532713E-4]:7.902145849954E-3,45[&rate=5.523265755532713E-4]:3.427213037746E-1)[&rate=5.523265755532713E-4]:2.69931179199E-2)[&rate=5.523265755532713E-4]:1.818419042872E-1,(11[&rate=5.523265755532713E-4]:3.282130559007E-1,17[&rate=5.523265755532713E-4]:3.665692202844E-1)[&rate=5.523265755532713E-4]:2.260829961083E-1)[&rate=5.523265755532713E-4]:1.324356370962E-1,51[&rate=5.523265755532713E-4]:6.045399082834E-1)[&rate=5.523265755532713E-4]:2.241324694834E-1)[&rate=5.523265755532713E-4]:2.82581764213E-1,(((8[&rate=5.523265755532713E-4]:6.703942107331E-1,((4[&rate=5.523265755532713E-4]:2.377531844783E-1,27[&rate=5.523265755532713E-4]:4.103559242043E-1)[&rate=5.523265755532713E-4]:2.172548282646E-1,49[&rate=5.523265755532713E-4]:5.12542259318E-1)[&rate=5.523265755532713E-4]:1.660711294972E-1)[&rate=5.523265755532713E-4]:1.6784979442E-2,(15[&rate=5.523265755532713E-4]:4.138304184682E-1,12[&rate=5.523265755532713E-4]:3.754742540846E-1)[&rate=5.523265755532713E-4]:3.199241141726E-1)[&rate=5.523265755532713E-4]:1.687703823534E-1,(46[&rate=5.523265755532713E-4]:6.00154341127E-1,(41[&rate=5.523265755532713E-4]:3.387729140071E-1,53[&rate=5.523265755532713E-4]:3.689099003085E-1)[&rate=5.523265755532713E-4]:2.394636189008E-1)[&rate=5.523265755532713E-4]:2.585349574289E-1)[&rate=5.523265755532713E-4]:3.29277172191E-1)[&rate=5.523265755532713E-4]:1.531489502778E-1,(((56[&rate=5.523265755532713E-4]:4.569957018858E-1,(59[&rate=5.523265755532713E-4]:4.399555710693E-1,60[&rate=5.523265755532713E-4]:4.454350231242E-1)[&rate=5.523265755532713E-4]:1.43004047891E-2)[&rate=5.523265755532713E-4]:7.75746151146E-2,57[&rate=5.523265755532713E-4]:5.373100430279E-1)[&rate=5.523265755532713E-4]:9.647273870037E-1,((22[&rate=5.523265755532713E-4]:1.14102323492E0,((26[&rate=5.523265755532713E-4]:9.513095368686E-1,19[&rate=5.523265755532713E-4]:9.266520026222E-1)[&rate=5.523265755532713E-4]:4.961648281521E-2,1[&rate=5.523265755532713E-4]:2.146246498209E-1)[&rate=5.523265755532713E-4]:1.455766672912E-1)[&rate=5.523265755532713E-4]:2.097765097583E-1,(39[&rate=5.523265755532713E-4]:1.519750823244E-1,((55[&rate=5.523265755532713E-4]:6.972775362852E-1,10[&rate=5.523265755532713E-4]:7.164556184769E-1)[&rate=5.523265755532713E-4]:2.519725944849E-1,((18[&rate=5.523265755532713E-4]:3.362570195755E-1,23[&rate=5.523265755532713E-4]:3.554351017672E-1)[&rate=5.523265755532713E-4]:5.209442062448E-1,21[&rate=5.523265755532713E-4]:8.654204039024E-1)[&rate=5.523265755532713E-4]:1.879393159087E-1)[&rate=5.523265755532713E-4]:2.4930029402E-1)[&rate=5.523265755532713E-4]:3.718082673789E-2)[&rate=5.523265755532713E-4]:6.630617850352E-2)[&rate=5.523265755532713E-4]:1.716018277404E-2)[&rate=5.523265755532713E-4]:2.056675944357E-1)[&rate=5.523265755532713E-4]:8.700954582918E-1,38[&rate=5.523265755532713E-4]:1.342905871012E0)[&rate=5.523265755532713E-4]:2.436900909534E-1,(((((29[&rate=5.523265755532713E-4]:5.141940382495E-1,14[&rate=5.523265755532713E-4]:2.599686964367E0)[&rate=5.523265755532713E-4]:1.275888123824E-2,62[&rate=5.523265755532713E-4]:5.843299686681E-1)[&rate=5.523265755532713E-4]:9.194856443326E-3,61[&rate=5.523265755532713E-4]:6.56366355166E-1)[&rate=5.523265755532713E-4]:6.372896309525E-2,34[&rate=5.523265755532713E-4]:5.288384876602E-1)[&rate=5.523265755532713E-4]:8.252530472189E-3,30[&rate=5.523265755532713E-4]:6.081292694985E-1)[&rate=5.523265755532713E-4]:5.30253347348E-3)[&rate=5.523265755532713E-4]:2.854651870414E-2,(2[&rate=5.523265755532713E-4]:5.822466122232E-1,((28[&rate=5.523265755532713E-4]:7.362203526938E-1,((6[&rate=5.523265755532713E-4]:1.655047680071E-1,7[&rate=5.523265755532713E-4]:1.655047680071E-1)[&rate=5.523265755532713E-4]:2.571014156959E-1,24[&rate=5.523265755532713E-4]:5.294554987714E-1)[&rate=5.523265755532713E-4]:1.62929237484E-1)[&rate=5.523265755532713E-4]:2.118622127565E-2,(20[&rate=5.523265755532713E-4]:5.973784737156E-1,25[&rate=5.523265755532713E-4]:6.1381682988E-1)[&rate=5.523265755532713E-4]:1.052335797058E-1)[&rate=5.523265755532713E-4]:5.223729852779E-2)[&rate=5.523265755532713E-4]:2.016457512282E0)[&rate=5.523265755532713E-4]:1.14669013994E-2,35[&rate=5.523265755532713E-4]:7.818605236218E-1)[&rate=5.523265755532713E-4]:5.758650466126E-2);
tree STATE_1000000 [&joint=-18015.759737236425,lnP=-18015.759737236425] = [&R] ((((37[&rate=5.71512236270353E-4]:6.50481051949E-1,31[&rate=5.71512236270353E-4]:6.50481051949E-1)[&rate=5.71512236270353E-4]:5.962792908273E-2,32[&rate=5.71512236270353E-4]:7.948084345838E-1)[&rate=5.71512236270353E-4]:2.02331362852E-1,(35[&rate=5.71512236270353E-4]:8.41605812565E-1,(36[&rate=5.71512236270353E-4]:6.31718913653E-1,33[&rate=5.71512236270353E-4]:5.961997879701E-1)[&rate=5.71512236270353E-4]:2.317448224092E-1)[&rate=5.71512236270353E-4]:1.446050231221E-1)[&rate=5.71512236270353E-4]:1.210552866809E-2,(((62[&rate=5.71512236270353E-4]:6.524594044517E-1,61[&rate=5.71512236270353E-4]:7.153009345063E-1)[&rate=5.71512236270353E-4]:2.183323798319E-3,(((3[&rate=5.71512236270353E-4]:8.613987188455E-1,(16[&rate=5.71512236270353E-4]:8.206757824309E-1,((13[&rate=5.71512236270353E-4]:4.180905256749E-1,9[&rate=5.71512236270353E-4]:3.797343612915E-1)[&rate=5.71512236270353E-4]:3.938295640951E-1,5[&rate=5.71512236270353E-4]:7.571255692222E-1)[&rate=5.71512236270353E-4]:5.365145786261E-4)[&rate=5.71512236270353E-4]:1.557914295651E-1)[&rate=5.71512236270353E-4]:6.034081864161E-1,(((((55[&rate=5.71512236270353E-4]:6.167949415329E-1,10[&rate=5.71512236270353E-4]:6.359730237246E-1)[&rate=5.71512236270353E-4]:6.120457180909E-2,((18[&rate=5.71512236270353E-4]:4.654175768847E-1,23[&rate=5.71512236270353E-4]:4.845956590764E-1)[&rate=5.71512236270353E-4]:2.363949908841E-1,21[&rate=5.71512236270353E-4]:7.100317458509E-1)[&rate=5.71512236270353E-4]:7.207735653203E-2)[&rate=5.71512236270353E-4]:3.900406741635E-1,39[&rate=5.71512236270353E-4]:2.146484503972E-2)[&rate=5.71512236270353E-4]:1.934715638424E-1,((((22[&rate=5.71512236270353E-4]:8.457518721497E-1,1[&rate=5.71512236270353E-4]:6.492995434143E-2)[&rate=5.71512236270353E-4]:8.850938510462E-2,19[&rate=5.71512236270353E-4]:9.150831750626E-1)[&rate=5.71512236270353E-4]:7.177350796846E-3,26[&rate=5.71512236270353E-4]:9.469180601058E-1)[&rate=5.71512236270353E-4]:4.177048801823E-1,(((59[&rate=5.71512236270353E-4]:7.688047988615E-1,56[&rate=5.71512236270353E-4]:7.715445248888E-1)[&rate=5.71512236270353E-4]:6.495772492048E-2,60[&rate=5.71512236270353E-4]:8.392419758369E-1)[&rate=5.71512236270353E-4]:1.078773737556E-1,57[&rate=5.71512236270353E-4]:9.471193495925E-1)[&rate=5.71512236270353E-4]:4.969556454904E-1)[&rate=5.71512236270353E-4]:1.743675626507E-2)[&rate=5.71512236270353E-4]:1.874460083578E-1,(((52[&rate=5.71512236270353E-4]:8.397308608939E-1,(((11[&rate=5.71512236270353E-4]:2.696113007687E-1,17[&rate=5.71512236270353E-4]:3.079674651524E-1)[&rate=5.71512236270353E-4]:3.280692516375E-1,(44[&rate=5.71512236270353E-4]:3.158847601897E-1,((45[&rate=5.71512236270353E-4]:3.078305819029E-1,43[&rate=5.71512236270353E-4]:2.886524997112E-1)[&rate=5.71512236270353E-4]:1.168032541652E-2,(50[&rate=5.71512236270353E-4]:1.773120471552E-1,48[&rate=5.71512236270353E-4]:2.59503827977E-1)[&rate=5.71512236270353E-4]:6.274680536973E-2)[&rate=5.71512236270353E-4]:1.829166108939E-2)[&rate=5.71512236270353E-4]:2.571382579701E-1)[&rate=5.71512236270353E-4]:1.190348277466E-1,51[&rate=5.71512236270353E-4]:6.345235993309E-1)[&rate=5.71512236270353E-4]:2.052072615629E-1)[&rate=5.71512236270353E-4]:3.060434086798E-2,((42[&rate=5.71512236270353E-4]:3.5975492334E-1,(47[&rate=5.71512236270353E-4]:3.102993507355E-1,(54[&rate=5.71512236270353E-4]:4.522073599139E-1,40[&rate=5.71512236270353E-4]:2.604265379961E-1)[&rate=5.71512236270353E-4]:3.343445657504E-2)[&rate=5.71512236270353E-4]:6.589392876885E-2)[&rate=5.71512236270353E-4]:3.87135430505E-1,(63[&rate=5.71512236270353E-4]:3.597553947672E-1,58[&rate=5.71512236270353E-4]:3.570156687398E-1)[&rate=5.71512236270353E-4]:3.652171508588E-1)[&rate=5.71512236270353E-4]:1.837188205196E-1)[&rate=5.71512236270353E-4]:1.682407576189E-1,((49[&rate=5.71512236270353E-4]:6.672199910434E-1,((8[&rate=5.71512236270353E-4]:6.390918117964E-1,(4[&rate=5.71512236270353E-4]:2.51564631782E-1,27[&rate=5.71512236270353E-4]:4.24167371508E-1)[&rate=5.71512236270353E-4]:3.382121115213E-1)[&rate=5.71512236270353E-4]:1.06727995625E-2,(15[&rate=5.71512236270353E-4]:3.747984304157E-1,12[&rate=5.71512236270353E-4]:3.36442266032E-1)[&rate=5.71512236270353E-4]:3.215415234089E-1)[&rate=5.71512236270353E-4]:9.236201602383E-3)[&rate=5.71512236270353E-4]:2.429107948713E-1,(41[&rate=5.71512236270353E-4]:7.550899247606E-1,(46[&rate=5.71512236270353E-4]:6.404622604917E-1,53[&rate=5.71512236270353E-4]:6.48681438574E-1)[&rate=5.71512236270353E-4]:1.36545472488E-1)[&rate=5.71512236270353E-4]:1.276436008803E-1)[&rate=5.71512236270353E-4]:2.10636954288E-1)[&rate=5.71512236270353E-4]:3.555872797769E-1)[&rate=5.71512236270353E-4]:6.516421404892E-2)[&rate=5.71512236270353E-4]:2.311829546734E-1,38[&rate=5.71512236270353E-4]:6.932501339074E-1)[&rate=5.71512236270353E-4]:8.771797041561E-1)[&rate=5.71512236270353E-4]:5.580927051103E-3,(30[&rate=5.71512236270353E-4]:5.973653322184E-1,(((2[&rate=5.71512236270353E-4]:7.932935751552E-1,((((6[&rate=5.71512236270353E-4]:2.788764127984E-1,7[&rate=5.71512236270353E-4]:2.788764127984E-1)[&rate=5.71512236270353E-4]:1.146937324059E-1,24[&rate=5.71512236270353E-4]:5.004194602728E-1)[&rate=5.71512236270353E-4]:2.171573197144E-1,(20[&rate=5.71512236270353E-4]:3.270427102229E-1,25[&rate=5.71512236270353E-4]:3.434810663873E-1)[&rate=5.71512236270353E-4]:3.795751656546E-1)[&rate=5.71512236270353E-4]:6.26348665107E-3,28[&rate=5.71512236270353E-4]:7.676758830766E-1)[&rate=5.71512236270353E-4]:2.530149523526E-1)[&rate=5.71512236270353E-4]:1.692435562935E0,14[&rate=5.71512236270353E-4]:2.614496261378E0)[&rate=5.71512236270353E-4]:6.385220857862E-2,(29[&rate=5.71512236270353E-4]:2.389506222684E-1,34[&rate=5.71512236270353E-4]:1.679123709022E-1)[&rate=5.71512236270353E-4]:3.539049215706E-1)[&rate=5.71512236270353E-4]:4.509788379361E-3)[&rate=5.71512236270353E-4]:5.481273902433E-3)[&rate=5.71512236270353E-4]:2.67054457688E-1);
tree STATE_1002000 [&joint=-18016.000952400052,lnP=-18016.000952400052] = [&R] (((((((2[&rate=5.386233195560336E-4]:9.21106402094E-1,((28[&rate=5.386233195560336E-4]:7.495296393949E-1,(20[&rate=5.386233195560336E-4]:3.623881774034E-1,25[&rate=5.386233195560336E-4]:3.788265335678E-1)[&rate=5.386233195560336E-4]:3.323469414435E-1)[&rate=5.386233195560336E-4]:1.971359716477E-1,((6[&rate=5.386233195560336E-4]:1.098870739457E-1,7[&rate=5.386233195560336E-4]:1.098870739457E-1)[&rate=5.386233195560336E-4]:5.071225382547E-1,24[&rate=5.386233195560336E-4]:7.238589272689E-1)[&rate=5.386233195560336E-4]:1.789710673353E-1)[&rate=5.386233195560336E-4]:2.018380513255E-1)[&rate=5.386233195560336E-4]:1.564229308494E0,61[&rate=5.386233195560336E-4]:6.488284869938E-1)[&rate=5.386233195560336E-4]:7.231490094371E-2,30[&rate=5.386233195560336E-4]:6.009248087026E-1)[&rate=5.386233195560336E-4]:2.761953479685E-3,(62[&rate=5.386233195560336E-4]:6.57429865215E-1,(14[&rate=5.386233195560336E-4]:2.650007456363E0,(((3[&rate=5.386233195560336E-4]:6.90447047105E-1,(16[&rate=5.386233195560336E-4]:7.148519810429E-1,(5[&rate=5.386233195560336E-4]:5.750573149712E-1,(13[&rate=5.386233195560336E-4]:4.374795898079E-1,9[&rate=5.386233195560336E-4]:3.991234254244E-1)[&rate=5.386233195560336E-4]:1.923722457111E-1)[&rate=5.386233195560336E-4]:7.67809674416E-2)[&rate=5.386233195560336E-4]:9.066355921267E-2)[&rate=5.386233195560336E-4]:7.672670337143E-1,((((55[&rate=5.386233195560336E-4]:6.408974933184E-1,10[&rate=5.386233195560336E-4]:6.600755755101E-1)[&rate=5.386233195560336E-4]:1.934462187482E-1,((18[&rate=5.386233195560336E-4]:5.839380109431E-1,23[&rate=5.386233195560336E-4]:6.031160931348E-1)[&rate=5.386233195560336E-4]:3.15089676137E-1,21[&rate=5.386233195560336E-4]:9.072468651621E-1)[&rate=5.386233195560336E-4]:3.120643594541E-2)[&rate=5.386233195560336E-4]:3.830304657157E-1,39[&rate=5.386233195560336E-4]:1.707988353165E-1)[&rate=5.386233195560336E-4]:7.510775630084E-2,((((22[&rate=5.386233195560336E-4]:8.982984391024E-1,1[&rate=5.386233195560336E-4]:1.174765212942E-1)[&rate=5.386233195560336E-4]:1.588124966405E-1,(19[&rate=5.386233195560336E-4]:8.809637303135E-1,26[&rate=5.386233195560336E-4]:9.056212645599E-1)[&rate=5.386233195560336E-4]:1.569691232376E-1)[&rate=5.386233195560336E-4]:2.661048810799E-1,((((63[&rate=5.386233195560336E-4]:3.728895338341E-1,58[&rate=5.386233195560336E-4]:3.701498078068E-1)[&rate=5.386233195560336E-4]:2.799758337497E-1,(((47[&rate=5.386233195560336E-4]:2.350984396937E-1,54[&rate=5.386233195560336E-4]:4.10440905447E-1)[&rate=5.386233195560336E-4]:3.785628316367E-2,(40[&rate=5.386233195560336E-4]:1.608887431038E-1,42[&rate=5.386233195560336E-4]:1.608887431038E-1)[&rate=5.386233195560336E-4]:9.562762358913E-2)[&rate=5.386233195560336E-4]:3.788159340713E-1,52[&rate=5.386233195560336E-4]:5.750583281615E-1)[&rate=5.386233195560336E-4]:3.945087503858E-2)[&rate=5.386233195560336E-4]:2.612770138356E-1,((51[&rate=5.386233195560336E-4]:6.848792104275E-1,(11[&rate=5.386233195560336E-4]:2.870012348717E-1,17[&rate=5.386233195560336E-4]:3.253573992554E-1)[&rate=5.386233195560336E-4]:4.800697563777E-1)[&rate=5.386233195560336E-4]:1.273979181156E-1,(44[&rate=5.386233195560336E-4]:6.299514134147E-1,(43[&rate=5.386233195560336E-4]:5.231915027359E-1,(45[&rate=5.386233195560336E-4]:4.337303601095E-1,(50[&rate=5.386233195560336E-4]:2.408026872788E-1,48[&rate=5.386233195560336E-4]:3.229944681007E-1)[&rate=5.386233195560336E-4]:1.134756180362E-1)[&rate=5.386233195560336E-4]:1.086392248182E-1)[&rate=5.386233195560336E-4]:1.094996367061E-1)[&rate=5.386233195560336E-4]:2.398599617038E-1)[&rate=5.386233195560336E-4]:6.350908849253E-2)[&rate=5.386233195560336E-4]:1.52179363511E-1,((((15[&rate=5.386233195560336E-4]:3.120977991756E-1,12[&rate=5.386233195560336E-4]:2.737416347919E-1)[&rate=5.386233195560336E-4]:3.338144543282E-1,(49[&rate=5.386233195560336E-4]:5.929882158031E-1,(4[&rate=5.386233195560336E-4]:1.171986766936E-2,27[&rate=5.386233195560336E-4]:1.843226073954E-1)[&rate=5.386233195560336E-4]:5.237341015585E-1)[&rate=5.386233195560336E-4]:1.456787331707E-2)[&rate=5.386233195560336E-4]:2.637719201533E-2,(53[&rate=5.386233195560336E-4]:4.257114683597E-1,8[&rate=5.386233195560336E-4]:4.1475256425E-1)[&rate=5.386233195560336E-4]:2.109615388034E-1)[&rate=5.386233195560336E-4]:2.327161278025E-1,(41[&rate=5.386233195560336E-4]:3.245090329936E-1,46[&rate=5.386233195560336E-4]:3.464268412127E-1)[&rate=5.386233195560336E-4]:5.147431156706E-1)[&rate=5.386233195560336E-4]:2.435079524305E-1)[&rate=5.386233195560336E-4]:1.253872225775E-1)[&rate=5.386233195560336E-4]:6.319601837014E-2,(((56[&rate=5.386233195560336E-4]:5.033743462773E-1,59[&rate=5.386233195560336E-4]:5.0063462025E-1)[&rate=5.386233195560336E-4]:1.939980698007E-2,60[&rate=5.386233195560336E-4]:5.25513879285E-1)[&rate=5.386233195560336E-4]:1.488247910545E-1,57[&rate=5.386233195560336E-4]:6.743386703395E-1)[&rate=5.386233195560336E-4]:7.970046717029E-1)[&rate=5.386233195560336E-4]:2.113859204073E-2)[&rate=5.386233195560336E-4]:2.145472152293E-1)[&rate=5.386233195560336E-4]:7.004794122409E-1,38[&rate=5.386233195560336E-4]:1.155453767033E0)[&rate=5.386233195560336E-4]:3.822249222074E-1)[&rate=5.386233195560336E-4]:3.55382857885E-2)[&rate=5.386233195560336E-4]:3.633946147554E-3)[&rate=5.386233195560336E-4]:6.169393474795E-3,(29[&rate=5.386233195560336E-4]:6.02455087123E-1,34[&rate=5.386233195560336E-4]:5.314168357568E-1)[&rate=5.386233195560336E-4]:7.401068534062E-3)[&rate=5.386233195560336E-4]:1.57919453022E-1,(35[&rate=5.386233195560336E-4]:7.241489228876E-1,(36[&rate=5.386233195560336E-4]:5.624452438667E-1,33[&rate=5.386233195560336E-4]:5.269261181838E-1)[&rate=5.386233195560336E-4]:1.835616025182E-1)[&rate=5.386233195560336E-4]:1.720419863377E-1)[&rate=5.386233195560336E-4]:1.525530679942E-1,((37[&rate=5.386233195560336E-4]:6.554528413542E-1,31[&rate=5.386233195560336E-4]:6.554528413542E-1)[&rate=5.386233195560336E-4]:1.110750631028E-1,32[&rate=5.386233195560336E-4]:8.512273580091E-1)[&rate=5.386233195560336E-4]:2.084455809592E-1);
tree STATE_1004000 [&joint=-18016.959433229636,lnP=-18016.959433229636] = [&R] ((((37[&rate=5.153836508931562E-4]:4.88909584546E-1,31[&rate=5.153836508931562E-4]:4.88909584546E-1)[&rate=5.153836508931562E-4]:6.687971318883E-2,32[&rate=5.153836508931562E-4]:6.404887512869E-1)[&rate=5.153836508931562E-4]:2.772017930769E-1,((61[&rate=5.153836508931562E-4]:7.207860744468E-1,((29[&rate=5.153836508931562E-4]:5.607320565475E-1,14[&rate=5.153836508931562E-4]:2.646224982665E0)[&rate=5.153836508931562E-4]:3.0297482789E-2,62[&rate=5.153836508931562E-4]:6.484065885168E-1)[&rate=5.153836508931562E-4]:9.53795587541E-3)[&rate=5.153836508931562E-4]:3.232733571018E-2,(30[&rate=5.153836508931562E-4]:6.318190452539E-1,((2[&rate=5.153836508931562E-4]:7.309893412952E-1,((28[&rate=5.153836508931562E-4]:7.723106992296E-1,((6[&rate=5.153836508931562E-4]:2.917449224097E-1,7[&rate=5.153836508931562E-4]:2.917449224097E-1)[&rate=5.153836508931562E-4]:3.006609265461E-1,24[&rate=5.153836508931562E-4]:6.992551640242E-1)[&rate=5.153836508931562E-4]:2.921991876696E-2)[&rate=5.153836508931562E-4]:5.521969152692E-3,(20[&rate=5.153836508931562E-4]:4.481555866756E-1,25[&rate=5.153836508931562E-4]:4.645939428399E-1)[&rate=5.153836508931562E-4]:2.748825611587E-1)[&rate=5.153836508931562E-4]:1.80553933187E-1)[&rate=5.153836508931562E-4]:1.81373231329E0,((((((5[&rate=5.153836508931562E-4]:6.137723709691E-1,16[&rate=5.153836508931562E-4]:6.767860695993E-1)[&rate=5.153836508931562E-4]:7.917445832572E-2,(13[&rate=5.153836508931562E-4]:5.446460479179E-1,9[&rate=5.153836508931562E-4]:5.062898835344E-1)[&rate=5.153836508931562E-4]:2.030953019248E-1)[&rate=5.153836508931562E-4]:4.78793528774E-1,3[&rate=5.153836508931562E-4]:1.119685563548E0)[&rate=5.153836508931562E-4]:3.528892486034E-1,((((55[&rate=5.153836508931562E-4]:7.512865932233E-1,10[&rate=5.153836508931562E-4]:7.704646754151E-1)[&rate=5.153836508931562E-4]:6.75593788919E-2,((18[&rate=5.153836508931562E-4]:3.628483198112E-1,23[&rate=5.153836508931562E-4]:3.820264020029E-1)[&rate=5.153836508931562E-4]:3.335291595747E-1,21[&rate=5.153836508931562E-4]:7.045966574679E-1)[&rate=5.153836508931562E-4]:2.183589036883E-1)[&rate=5.153836508931562E-4]:4.223009294966E-1,39[&rate=5.153836508931562E-4]:1.945715591461E-1)[&rate=5.153836508931562E-4]:5.703862337758E-2,((((22[&rate=5.153836508931562E-4]:8.957782751858E-1,1[&rate=5.153836508931562E-4]:1.149563573776E-1)[&rate=5.153836508931562E-4]:6.791620153403E-2,(19[&rate=5.153836508931562E-4]:8.471221712591E-1,26[&rate=5.153836508931562E-4]:8.717797055056E-1)[&rate=5.153836508931562E-4]:9.739422326896E-2)[&rate=5.153836508931562E-4]:4.281712087688E-1,(((56[&rate=5.153836508931562E-4]:5.374586968568E-1,60[&rate=5.153836508931562E-4]:5.401984228844E-1)[&rate=5.153836508931562E-4]:6.517651219736E-2,59[&rate=5.153836508931562E-4]:5.998954830268E-1)[&rate=5.153836508931562E-4]:1.119760567392E-1,57[&rate=5.153836508931562E-4]:7.173509918209E-1)[&rate=5.153836508931562E-4]:7.594462005172E-1)[&rate=5.153836508931562E-4]:1.563732175823E-2,(((((42[&rate=5.153836508931562E-4]:6.408279534535E-1,(40[&rate=5.153836508931562E-4]:4.988291356962E-1,(54[&rate=5.153836508931562E-4]:5.742267161886E-1,47[&rate=5.153836508931562E-4]:3.988842504353E-1)[&rate=5.153836508931562E-4]:1.163832414253E-1)[&rate=5.153836508931562E-4]:1.419988177573E-1)[&rate=5.153836508931562E-4]:1.336699926653E-1,(63[&rate=5.153836508931562E-4]:2.464514740003E-1,58[&rate=5.153836508931562E-4]:2.437117479729E-1)[&rate=5.153836508931562E-4]:5.061286638994E-1)[&rate=5.153836508931562E-4]:5.399523787868E-2,52[&rate=5.153836508931562E-4]:7.682192113946E-1)[&rate=5.153836508931562E-4]:3.386294098075E-2,(((11[&rate=5.153836508931562E-4]:3.765607407106E-1,17[&rate=5.153836508931562E-4]:4.149169050943E-1)[&rate=5.153836508931562E-4]:3.79763178842E-1,(44[&rate=5.153836508931562E-4]:5.50938782028E-1,((45[&rate=5.153836508931562E-4]:2.988174757422E-1,43[&rate=5.153836508931562E-4]:2.796393935504E-1)[&rate=5.153836508931562E-4]:1.774145004418E-1,(50[&rate=5.153836508931562E-4]:2.602446845926E-1,48[&rate=5.153836508931562E-4]:3.424364654145E-1)[&rate=5.153836508931562E-4]:1.365352367968E-1)[&rate=5.153836508931562E-4]:9.662461406317E-2)[&rate=5.153836508931562E-4]:1.807276032782E-1)[&rate=5.153836508931562E-4]:7.73370274132E-2,51[&rate=5.153836508931562E-4]:7.51469166144E-1)[&rate=5.153836508931562E-4]:5.061298623138E-2)[&rate=5.153836508931562E-4]:2.869677547084E-1,(((41[&rate=5.153836508931562E-4]:4.430969604719E-1,49[&rate=5.153836508931562E-4]:4.704942207457E-1)[&rate=5.153836508931562E-4]:6.750600526302E-2,46[&rate=5.153836508931562E-4]:5.32520773954E-1)[&rate=5.153836508931562E-4]:2.849896591341E-1,((15[&rate=5.153836508931562E-4]:3.732102390182E-1,12[&rate=5.153836508931562E-4]:3.348540746345E-1)[&rate=5.153836508931562E-4]:4.766376860114E-1,((4[&rate=5.153836508931562E-4]:2.834944006037E-1,27[&rate=5.153836508931562E-4]:4.560971403298E-1)[&rate=5.153836508931562E-4]:3.996294922042E-1,(53[&rate=5.153836508931562E-4]:2.826722683774E-1,8[&rate=5.153836508931562E-4]:2.717133642677E-1)[&rate=5.153836508931562E-4]:4.607255970333E-1)[&rate=5.153836508931562E-4]:7.083362126281E-2)[&rate=5.153836508931562E-4]:1.149812449689E-2)[&rate=5.153836508931562E-4]:3.482518027628E-1)[&rate=5.153836508931562E-4]:1.485900864644E-1)[&rate=5.153836508931562E-4]:5.75101089318E-3)[&rate=5.153836508931562E-4]:2.237043556555E-1)[&rate=5.153836508931562E-4]:3.409849492243E-1,38[&rate=5.153836508931562E-4]:8.108200353486E-1)[&rate=5.153836508931562E-4]:7.452272962363E-1,34[&rate=5.153836508931562E-4]:5.118449212249E-1)[&rate=5.153836508931562E-4]:5.112679164668E-3)[&rate=5.153836508931562E-4]:4.382319349814E-2)[&rate=5.153836508931562E-4]:1.07578566816E-3)[&rate=5.153836508931562E-4]:1.454514511467E-1)[&rate=5.153836508931562E-4]:1.21766987893E-1,(35[&rate=5.153836508931562E-4]:9.225386024014E-1,(36[&rate=5.153836508931562E-4]:5.838326273337E-1,33[&rate=5.153836508931562E-4]:5.483135016508E-1)[&rate=5.153836508931562E-4]:3.605638985649E-1)[&rate=5.153836508931562E-4]:1.059899681067E-1);
tree STATE_1006000 [&joint=-18005.001180530577,lnP=-18005.001180530577] = [&R] (((36[&rate=5.229120398229451E-4]:5.730710557659E-1,33[&rate=5.229120398229451E-4]:5.37551930083E-1)[&rate=5.229120398229451E-4]:2.781291446347E-1,(((37[&rate=5.229120398229451E-4]:3.817782538477E-1,31[&rate=5.229120398229451E-4]:3.817782538477E-1)[&rate=5.229120398229451E-4]:1.190466059498E-1,32[&rate=5.229120398229451E-4]:5.855243133495E-1)[&rate=5.229120398229451E-4]:1.561103519337E-1,35[&rate=5.229120398229451E-4]:7.307057035345E-1)[&rate=5.229120398229451E-4]:9.863657336888E-2)[&rate=5.229120398229451E-4]:2.398167793066E-2,((61[&rate=5.229120398229451E-4]:6.424191907772E-1,30[&rate=5.229120398229451E-4]:5.222006115423E-1)[&rate=5.229120398229451E-4]:1.542229719963E-1,((62[&rate=5.229120398229451E-4]:6.656266260761E-1,((((3[&rate=5.229120398229451E-4]:4.757016957047E-1,16[&rate=5.229120398229451E-4]:5.907701888553E-1)[&rate=5.229120398229451E-4]:3.084211556691E-1,(5[&rate=5.229120398229451E-4]:6.777600087333E-1,(13[&rate=5.229120398229451E-4]:4.397581737905E-1,9[&rate=5.229120398229451E-4]:4.014020094071E-1)[&rate=5.229120398229451E-4]:2.927963554906E-1)[&rate=5.229120398229451E-4]:1.584176371609E-1)[&rate=5.229120398229451E-4]:7.96580824168E-1,(((((((63[&rate=5.229120398229451E-4]:4.200919821832E-1,58[&rate=5.229120398229451E-4]:4.173522561559E-1)[&rate=5.229120398229451E-4]:2.455265112109E-1,((54[&rate=5.229120398229451E-4]:6.555061429455E-1,(42[&rate=5.229120398229451E-4]:2.070942437975E-1,40[&rate=5.229120398229451E-4]:2.070942437975E-1)[&rate=5.229120398229451E-4]:2.566310772302E-1)[&rate=5.229120398229451E-4]:9.464981264779E-2,47[&rate=5.229120398229451E-4]:5.748134898399E-1)[&rate=5.229120398229451E-4]:1.291611679377E-1)[&rate=5.229120398229451E-4]:1.685917560687E-1,52[&rate=5.229120398229451E-4]:7.958540850792E-1)[&rate=5.229120398229451E-4]:2.841649053434E-3,((51[&rate=5.229120398229451E-4]:6.580110065982E-1,(11[&rate=5.229120398229451E-4]:6.794638672067E-1,17[&rate=5.229120398229451E-4]:7.178200315904E-1)[&rate=5.229120398229451E-4]:6.073892021342E-2)[&rate=5.229120398229451E-4]:9.811767292127E-2,(44[&rate=5.229120398229451E-4]:7.930647854257E-1,(((50[&rate=5.229120398229451E-4]:3.150567436801E-1,48[&rate=5.229120398229451E-4]:3.97248524502E-1)[&rate=5.229120398229451E-4]:1.04956295881E-1,43[&rate=5.229120398229451E-4]:4.802870121639E-1)[&rate=5.229120398229451E-4]:1.45165286603E-1,45[&rate=5.229120398229451E-4]:6.446303809586E-1)[&rate=5.229120398229451E-4]:1.703522126862E-1)[&rate=5.229120398229451E-4]:2.059814066918E-2)[&rate=5.229120398229451E-4]:4.256705461316E-2)[&rate=5.229120398229451E-4]:1.528396238851E-1,(((4[&rate=5.229120398229451E-4]:1.325945246213E-1,27[&rate=5.229120398229451E-4]:3.051972643473E-1)[&rate=5.229120398229451E-4]:5.312224005458E-1,((8[&rate=5.229120398229451E-4]:5.089148202407E-1,53[&rate=5.229120398229451E-4]:5.198737243504E-1)[&rate=5.229120398229451E-4]:1.670844989576E-1,49[&rate=5.229120398229451E-4]:6.842184972804E-1)[&rate=5.229120398229451E-4]:3.713267446183E-2)[&rate=5.229120398229451E-4]:1.404882161034E-1,((41[&rate=5.229120398229451E-4]:5.821406794992E-1,46[&rate=5.229120398229451E-4]:6.040584877183E-1)[&rate=5.229120398229451E-4]:2.485793383155E-1,(15[&rate=5.229120398229451E-4]:6.527872147835E-1,12[&rate=5.229120398229451E-4]:6.144310503999E-1)[&rate=5.229120398229451E-4]:2.436862276887E-1)[&rate=5.229120398229451E-4]:3.722109757091E-3)[&rate=5.229120398229451E-4]:1.71887750994E-1)[&rate=5.229120398229451E-4]:2.998325436573E-1,((((55[&rate=5.229120398229451E-4]:7.35910204715E-1,10[&rate=5.229120398229451E-4]:7.550882869067E-1)[&rate=5.229120398229451E-4]:1.270334168794E-1,((18[&rate=5.229120398229451E-4]:7.447166807228E-1,23[&rate=5.229120398229451E-4]:7.638947629145E-1)[&rate=5.229120398229451E-4]:1.335035297225E-1,21[&rate=5.229120398229451E-4]:8.864393885273E-1)[&rate=5.229120398229451E-4]:8.061382210798E-2)[&rate=5.229120398229451E-4]:3.428798392726E-1,(((26[&rate=5.229120398229451E-4]:7.637485160821E-1,19[&rate=5.229120398229451E-4]:7.390909818356E-1)[&rate=5.229120398229451E-4]:7.807552187745E-2,1[&rate=5.229120398229451E-4]:5.552266809659E-2)[&rate=5.229120398229451E-4]:2.467021926736E-1,22[&rate=5.229120398229451E-4]:1.083046778578E0)[&rate=5.229120398229451E-4]:2.378451754391E-1)[&rate=5.229120398229451E-4]:7.082226485946E-2,39[&rate=5.229120398229451E-4]:2.300703832606E-1)[&rate=5.229120398229451E-4]:2.951669649672E-2)[&rate=5.229120398229451E-4]:2.054602101184E-2,(((60[&rate=5.229120398229451E-4]:5.277586871147E-1,56[&rate=5.229120398229451E-4]:5.250189610871E-1)[&rate=5.229120398229451E-4]:2.72801465791E-2,59[&rate=5.229120398229451E-4]:5.495593816388E-1)[&rate=5.229120398229451E-4]:6.749811271884E-2,57[&rate=5.229120398229451E-4]:6.225369464126E-1)[&rate=5.229120398229451E-4]:9.041714968224E-1)[&rate=5.229120398229451E-4]:3.033103007999E-1)[&rate=5.229120398229451E-4]:5.379557372748E-1,38[&rate=5.229120398229451E-4]:1.115919686789E0)[&rate=5.229120398229451E-4]:4.654940491005E-1)[&rate=5.229120398229451E-4]:5.065792712808E-2,(((29[&rate=5.229120398229451E-4]:4.658652518689E-1,14[&rate=5.229120398229451E-4]:2.551358177986E0)[&rate=5.229120398229451E-4]:3.337252118742E-2,(2[&rate=5.229120398229451E-4]:7.065899492066E-1,((28[&rate=5.229120398229451E-4]:7.931233651654E-1,((6[&rate=5.229120398229451E-4]:2.098461770089E-1,7[&rate=5.229120398229451E-4]:2.098461770089E-1)[&rate=5.229120398229451E-4]:3.40639201004E-1,24[&rate=5.229120398229451E-4]:6.573346930815E-1)[&rate=5.229120398229451E-4]:9.195305564547E-2)[&rate=5.229120398229451E-4]:4.271269845838E-2,(20[&rate=5.229120398229451E-4]:5.659570634097E-1,25[&rate=5.229120398229451E-4]:5.823954195741E-1)[&rate=5.229120398229451E-4]:2.15084479666E-1)[&rate=5.229120398229451E-4]:9.815114585696E-2)[&rate=5.229120398229451E-4]:1.749373626679E0)[&rate=5.229120398229451E-4]:1.39138067088E-1,34[&rate=5.229120398229451E-4]:5.673375887781E-1)[&rate=5.229120398229451E-4]:2.053166387947E-2)[&rate=5.229120398229451E-4]:1.751607951485E-2)[&rate=5.229120398229451E-4]:4.848507074909E-2);
tree STATE_1008000 [&joint=-17990.08660230466,lnP=-17990.08660230466] = [&R] ((((2[&rate=5.399961115384428E-4]:7.424620438847E-1,(((6[&rate=5.399961115384428E-4]:1.6436425739E-1,7[&rate=5.399961115384428E-4]:1.6436425739E-1)[&rate=5.399961115384428E-4]:3.46091403688E-1,24[&rate=5.399961115384428E-4]:6.173049761465E-1)[&rate=5.399961115384428E-4]:1.822380128122E-1,(28[&rate=5.399961115384428E-4]:8.416971278581E-1,(20[&rate=5.399961115384428E-4]:4.964127212276E-1,25[&rate=5.399961115384428E-4]:5.12851077392E-1)[&rate=5.399961115384428E-4]:2.904898860825E-1)[&rate=5.399961115384428E-4]:1.681477539004E-3)[&rate=5.399961115384428E-4]:1.264806987616E-1)[&rate=5.399961115384428E-4]:1.741299488882E0,(62[&rate=5.399961115384428E-4]:5.64914395003E-1,(61[&rate=5.399961115384428E-4]:6.205141990742E-1,29[&rate=5.399961115384428E-4]:5.002956198393E-1)[&rate=5.399961115384428E-4]:7.241725983334E-3)[&rate=5.399961115384428E-4]:1.949838411503E-2)[&rate=5.399961115384428E-4]:7.096053058173E-2,(((34[&rate=5.399961115384428E-4]:4.548906874383E-1,(((37[&rate=5.399961115384428E-4]:1.545067980984E-1,31[&rate=5.399961115384428E-4]:1.545067980984E-1)[&rate=5.399961115384428E-4]:2.692171235139E-1,32[&rate=5.399961115384428E-4]:5.084233751644E-1)[&rate=5.399961115384428E-4]:1.481071929895E-1,35[&rate=5.399961115384428E-4]:6.456016064051E-1)[&rate=5.399961115384428E-4]:8.742632945678E-3)[&rate=5.399961115384428E-4]:6.087579033526E-3,(36[&rate=5.399961115384428E-4]:5.688638516402E-1,33[&rate=5.399961115384428E-4]:5.333447259574E-1)[&rate=5.399961115384428E-4]:1.134258902413E-1)[&rate=5.399961115384428E-4]:6.588873039147E-2,(((((13[&rate=5.399961115384428E-4]:3.203840367943E-1,9[&rate=5.399961115384428E-4]:2.820278724108E-1)[&rate=5.399961115384428E-4]:5.141986800701E-1,(5[&rate=5.399961115384428E-4]:7.259357702774E-1,(16[&rate=5.399961115384428E-4]:3.818057296147E-1,3[&rate=5.399961115384428E-4]:2.667372364641E-1)[&rate=5.399961115384428E-4]:4.071437392928E-1)[&rate=5.399961115384428E-4]:5.385242603922E-2)[&rate=5.399961115384428E-4]:5.937250396461E-1,(((((56[&rate=5.399961115384428E-4]:2.981067053871E-1,59[&rate=5.399961115384428E-4]:2.953669793597E-1)[&rate=5.399961115384428E-4]:1.805577165058E-1,60[&rate=5.399961115384428E-4]:4.814041479205E-1)[&rate=5.399961115384428E-4]:1.110086581019E-1,57[&rate=5.399961115384428E-4]:5.924128060224E-1)[&rate=5.399961115384428E-4]:7.238655212766E-1,((((52[&rate=5.399961115384428E-4]:6.46805446562E-1,(63[&rate=5.399961115384428E-4]:2.294983747769E-1,58[&rate=5.399961115384428E-4]:2.267586487495E-1)[&rate=5.399961115384428E-4]:4.556632361688E-1)[&rate=5.399961115384428E-4]:4.664936837583E-2,((40[&rate=5.399961115384428E-4]:3.049933038258E-1,54[&rate=5.399961115384428E-4]:4.967741257436E-1)[&rate=5.399961115384428E-4]:3.478025209858E-1,(42[&rate=5.399961115384428E-4]:2.434837776476E-1,47[&rate=5.399961115384428E-4]:2.599221338119E-1)[&rate=5.399961115384428E-4]:4.093120471641E-1)[&rate=5.399961115384428E-4]:1.009329627289E-1)[&rate=5.399961115384428E-4]:1.831257941062E-1,(((((50[&rate=5.399961115384428E-4]:2.895346718459E-1,48[&rate=5.399961115384428E-4]:3.717264526677E-1)[&rate=5.399961115384428E-4]:2.540352512666E-1,45[&rate=5.399961115384428E-4]:6.23021977907E-1)[&rate=5.399961115384428E-4]:6.514683597645E-2,(44[&rate=5.399961115384428E-4]:2.864919922873E-1,43[&rate=5.399961115384428E-4]:2.892317183147E-1)[&rate=5.399961115384428E-4]:3.79759013377E-1)[&rate=5.399961115384428E-4]:1.108022144105E-1,(11[&rate=5.399961115384428E-4]:3.838028967948E-1,17[&rate=5.399961115384428E-4]:4.221590611784E-1)[&rate=5.399961115384428E-4]:4.179078575265E-1)[&rate=5.399961115384428E-4]:1.251667664875E-2,51[&rate=5.399961115384428E-4]:7.320356501482E-1)[&rate=5.399961115384428E-4]:1.445449588959E-1)[&rate=5.399961115384428E-4]:1.695483809476E-1,((41[&rate=5.399961115384428E-4]:5.774534394574E-1,46[&rate=5.399961115384428E-4]:5.993712476765E-1)[&rate=5.399961115384428E-4]:2.143326361746E-1,(((53[&rate=5.399961115384428E-4]:6.738305228286E-1,8[&rate=5.399961115384428E-4]:6.62871618719E-1)[&rate=5.399961115384428E-4]:3.439119081502E-2,((4[&rate=5.399961115384428E-4]:1.453503666927E-1,27[&rate=5.399961115384428E-4]:3.179531064187E-1)[&rate=5.399961115384428E-4]:4.86847912718E-1,49[&rate=5.399961115384428E-4]:6.897325259859E-1)[&rate=5.399961115384428E-4]:1.574946163017E-2)[&rate=5.399961115384428E-4]:6.574125260278E-2,(15[&rate=5.399961115384428E-4]:5.819365274726E-1,12[&rate=5.399961115384428E-4]:5.435803630889E-1)[&rate=5.399961115384428E-4]:2.276428771299E-1)[&rate=5.399961115384428E-4]:4.796009568696E-2)[&rate=5.399961115384428E-4]:3.091374349076E-1)[&rate=5.399961115384428E-4]:1.535481675929E-2)[&rate=5.399961115384428E-4]:6.710203121465E-2,((((55[&rate=5.399961115384428E-4]:6.929918304907E-1,10[&rate=5.399961115384428E-4]:7.121699126824E-1)[&rate=5.399961115384428E-4]:6.04195414247E-2,((18[&rate=5.399961115384428E-4]:4.196261971969E-1,23[&rate=5.399961115384428E-4]:4.388042793886E-1)[&rate=5.399961115384428E-4]:3.524914277752E-1,21[&rate=5.399961115384428E-4]:7.803368030542E-1)[&rate=5.399961115384428E-4]:7.718415790214E-2)[&rate=5.399961115384428E-4]:3.419781023925E-1,39[&rate=5.399961115384428E-4]:4.88141318421E-2)[&rate=5.399961115384428E-4]:7.590724201071E-2,(22[&rate=5.399961115384428E-4]:9.242481202089E-1,(1[&rate=5.399961115384428E-4]:8.839860167485E-2,(26[&rate=5.399961115384428E-4]:5.217353827103E-1,19[&rate=5.399961115384428E-4]:4.970778484639E-1)[&rate=5.399961115384428E-4]:3.529645888275E-1)[&rate=5.399961115384428E-4]:5.502760072577E-2)[&rate=5.399961115384428E-4]:3.621170892603E-1)[&rate=5.399961115384428E-4]:1.208364219504E-2)[&rate=5.399961115384428E-4]:1.873931514217E-1)[&rate=5.399961115384428E-4]:9.616498232184E-1,38[&rate=5.399961115384428E-4]:1.280368538633E0)[&rate=5.399961115384428E-4]:2.685038048339E-1,14[&rate=5.399961115384428E-4]:2.66120111059E0)[&rate=5.399961115384428E-4]:2.219706375632E-2)[&rate=5.399961115384428E-4]:9.101228992581E-5)[&rate=5.399961115384428E-4]:6.37618979874E-2,30[&rate=5.399961115384428E-4]:6.617581585068E-1);
tree STATE_1010000 [&joint=-18002.564703594962,lnP=-18002.564703594962] = [&R] ((30[&rate=5.684608403758279E-4]:6.743959728135E-1,((((((13[&rate=5.684608403758279E-4]:3.709208764416E-1,9[&rate=5.684608403758279E-4]:3.325647120582E-1)[&rate=5.684608403758279E-4]:3.61569847183E-1,((16[&rate=5.684608403758279E-4]:5.869517262696E-1,3[&rate=5.684608403758279E-4]:4.71883233119E-1)[&rate=5.684608403758279E-4]:1.534235492592E-1,5[&rate=5.684608403758279E-4]:6.773615768986E-1)[&rate=5.684608403758279E-4]:3.346261782242E-4)[&rate=5.684608403758279E-4]:6.466956828815E-1,((((59[&rate=5.684608403758279E-4]:5.218396969629E-1,(60[&rate=5.684608403758279E-4]:4.303290310925E-1,56[&rate=5.684608403758279E-4]:4.275893050649E-1)[&rate=5.684608403758279E-4]:9.699011792541E-2)[&rate=5.684608403758279E-4]:3.258192077746E-1,57[&rate=5.684608403758279E-4]:8.531383567924E-1)[&rate=5.684608403758279E-4]:6.068909363237E-1,(((((((50[&rate=5.684608403758279E-4]:5.342903525863E-1,48[&rate=5.684608403758279E-4]:6.164821334081E-1)[&rate=5.684608403758279E-4]:3.736348622236E-2,45[&rate=5.684608403758279E-4]:6.511058936031E-1)[&rate=5.684608403758279E-4]:3.145178717586E-2,(44[&rate=5.684608403758279E-4]:2.76621219207E-1,43[&rate=5.684608403758279E-4]:2.793609452344E-1)[&rate=5.684608403758279E-4]:3.840186533529E-1)[&rate=5.684608403758279E-4]:1.192393471494E-1,((11[&rate=5.684608403758279E-4]:4.156318815187E-1,17[&rate=5.684608403758279E-4]:4.539880459024E-1)[&rate=5.684608403758279E-4]:3.620793097207E-1,51[&rate=5.684608403758279E-4]:6.955194104175E-1)[&rate=5.684608403758279E-4]:2.682556271635E-2)[&rate=5.684608403758279E-4]:3.775830816124E-2,52[&rate=5.684608403758279E-4]:7.601032812951E-1)[&rate=5.684608403758279E-4]:4.324622988073E-2,(((42[&rate=5.684608403758279E-4]:3.704711351215E-1,(40[&rate=5.684608403758279E-4]:2.710136810766E-1,54[&rate=5.684608403758279E-4]:4.627945029943E-1)[&rate=5.684608403758279E-4]:9.945745404491E-2)[&rate=5.684608403758279E-4]:4.487062655698E-3,47[&rate=5.684608403758279E-4]:3.913965539416E-1)[&rate=5.684608403758279E-4]:2.978510307133E-1,(63[&rate=5.684608403758279E-4]:2.778829580415E-1,58[&rate=5.684608403758279E-4]:2.751432320141E-1)[&rate=5.684608403758279E-4]:3.730084622299E-1)[&rate=5.684608403758279E-4]:1.908142552881E-1)[&rate=5.684608403758279E-4]:1.440814426959E-1,(((((4[&rate=5.684608403758279E-4]:2.770483330863E-1,27[&rate=5.684608403758279E-4]:4.496510728123E-1)[&rate=5.684608403758279E-4]:2.759425459638E-1,8[&rate=5.684608403758279E-4]:6.023059475433E-1)[&rate=5.684608403758279E-4]:6.35209094911E-2,(15[&rate=5.684608403758279E-4]:4.324920091587E-1,12[&rate=5.684608403758279E-4]:3.94135844775E-1)[&rate=5.684608403758279E-4]:2.799101903414E-1)[&rate=5.684608403758279E-4]:1.091710331892E-1,49[&rate=5.684608403758279E-4]:7.832170683057E-1)[&rate=5.684608403758279E-4]:2.569017475157E-2,(53[&rate=5.684608403758279E-4]:6.763764271664E-1,(41[&rate=5.684608403758279E-4]:6.356529785585E-1,46[&rate=5.684608403758279E-4]:6.575707867776E-1)[&rate=5.684608403758279E-4]:1.058646230648E-2)[&rate=5.684608403758279E-4]:1.352705419184E-1)[&rate=5.684608403758279E-4]:2.207154916364E-1)[&rate=5.684608403758279E-4]:2.578038186963E-1)[&rate=5.684608403758279E-4]:3.137027837891E-3,(((22[&rate=5.684608403758279E-4]:9.027563445225E-1,(1[&rate=5.684608403758279E-4]:8.589022221825E-2,(26[&rate=5.684608403758279E-4]:7.600275524476E-1,19[&rate=5.684608403758279E-4]:7.353700182011E-1)[&rate=5.684608403758279E-4]:1.121640396336E-1)[&rate=5.684608403758279E-4]:3.604420449599E-2)[&rate=5.684608403758279E-4]:2.592617177215E-1,39[&rate=5.684608403758279E-4]:3.742266276234E-4)[&rate=5.684608403758279E-4]:8.315025191063E-2,((55[&rate=5.684608403758279E-4]:6.309427768414E-1,10[&rate=5.684608403758279E-4]:6.501208590331E-1)[&rate=5.684608403758279E-4]:1.693729793774E-1,((18[&rate=5.684608403758279E-4]:6.136602977439E-1,23[&rate=5.684608403758279E-4]:6.328383799356E-1)[&rate=5.684608403758279E-4]:1.983127242582E-1,21[&rate=5.684608403758279E-4]:8.201922000841E-1)[&rate=5.684608403758279E-4]:8.423314517557E-2)[&rate=5.684608403758279E-4]:3.297840647853E-1)[&rate=5.684608403758279E-4]:1.3306649995E-1)[&rate=5.684608403758279E-4]:5.848583897695E-2)[&rate=5.684608403758279E-4]:4.458250551983E-1,38[&rate=5.684608403758279E-4]:7.154224206086E-1)[&rate=5.684608403758279E-4]:7.300227133019E-1,14[&rate=5.684608403758279E-4]:2.557773901034E0)[&rate=5.684608403758279E-4]:1.199879439898E-1,((61[&rate=5.684608403758279E-4]:6.314512343796E-1,(62[&rate=5.684608403758279E-4]:4.520259463756E-1,29[&rate=5.684608403758279E-4]:3.946488971953E-1)[&rate=5.684608403758279E-4]:1.165837579494E-1)[&rate=5.684608403758279E-4]:2.452793806619E-3,(2[&rate=5.684608403758279E-4]:7.37854774601E-1,(28[&rate=5.684608403758279E-4]:8.327415343592E-1,(((6[&rate=5.684608403758279E-4]:2.982744959555E-1,7[&rate=5.684608403758279E-4]:2.982744959555E-1)[&rate=5.684608403758279E-4]:3.09304047514E-1,24[&rate=5.684608403758279E-4]:7.14427858538E-1)[&rate=5.684608403758279E-4]:5.934194923149E-2,(20[&rate=5.684608403758279E-4]:3.55438915101E-1,25[&rate=5.684608403758279E-4]:3.718772712654E-1)[&rate=5.684608403758279E-4]:4.073719885589E-1)[&rate=5.684608403758279E-4]:1.513611015127E-2)[&rate=5.684608403758279E-4]:1.325105005159E-1)[&rate=5.684608403758279E-4]:1.73255647718E0)[&rate=5.684608403758279E-4]:7.858346995522E-2)[&rate=5.684608403758279E-4]:8.212705390692E-2)[&rate=5.684608403758279E-4]:1.642935973619E-3,((((37[&rate=5.684608403758279E-4]:3.031920059493E-1,31[&rate=5.684608403758279E-4]:3.031920059493E-1)[&rate=5.684608403758279E-4]:6.326872084807E-2,32[&rate=5.684608403758279E-4]:4.511601803494E-1)[&rate=5.684608403758279E-4]:2.026684200578E-1,(36[&rate=5.684608403758279E-4]:5.598465767228E-1,33[&rate=5.684608403758279E-4]:5.2432745104E-1)[&rate=5.684608403758279E-4]:1.049109854328E-1)[&rate=5.684608403758279E-4]:6.079651437734E-4,(34[&rate=5.684608403758279E-4]:2.791634071371E-1,35[&rate=5.684608403758279E-4]:4.786169590496E-1)[&rate=5.684608403758279E-4]:1.648906447527E-1)[&rate=5.684608403758279E-4]:1.609466055312E-1);
tree STATE_1012000 [&joint=-18009.321855973078,lnP=-18009.321855973078] = [&R] (34[&rate=6.350282561242654E-4]:6.155939324296E-1,(((((((37[&rate=6.350282561242654E-4]:3.037382428063E-1,31[&rate=6.350282561242654E-4]:3.037382428063E-1)[&rate=6.350282561242654E-4]:9.456774259777E-2,32[&rate=6.350282561242654E-4]:4.830054389561E-1)[&rate=6.350282561242654E-4]:1.848022202255E-1,(36[&rate=6.350282561242654E-4]:3.977919944075E-1,33[&rate=6.350282561242654E-4]:3.622728687247E-1)[&rate=6.350282561242654E-4]:2.809446265226E-1)[&rate=6.350282561242654E-4]:1.213782012213E-2,35[&rate=6.350282561242654E-4]:6.69016517555E-1)[&rate=6.350282561242654E-4]:1.071174396996E-1,(62[&rate=6.350282561242654E-4]:5.784903367457E-1,(((14[&rate=6.350282561242654E-4]:2.303647612225E0,29[&rate=6.350282561242654E-4]:2.181546861078E-1)[&rate=6.350282561242654E-4]:7.782908072584E-2,(2[&rate=6.350282561242654E-4]:7.134476037821E-1,((((6[&rate=6.350282561242654E-4]:2.698642495905E-1,7[&rate=6.350282561242654E-4]:2.698642495905E-1)[&rate=6.350282561242654E-4]:2.970107973029E-1,24[&rate=6.350282561242654E-4]:6.737243619619E-1)[&rate=6.350282561242654E-4]:7.506387656961E-2,28[&rate=6.350282561242654E-4]:7.926238549699E-1)[&rate=6.350282561242654E-4]:1.313129919406E-2,(20[&rate=6.350282561242654E-4]:4.696905457719E-1,25[&rate=6.350282561242654E-4]:4.861289019363E-1)[&rate=6.350282561242654E-4]:2.812700878441E-1)[&rate=6.350282561242654E-4]:1.350897098922E-1)[&rate=6.350282561242654E-4]:1.539261965881E0)[&rate=6.350282561242654E-4]:5.004423996858E-2,((((5[&rate=6.350282561242654E-4]:7.412431389105E-1,(16[&rate=6.350282561242654E-4]:4.456923111773E-1,3[&rate=6.350282561242654E-4]:3.306238180267E-1)[&rate=6.350282561242654E-4]:3.585645263633E-1)[&rate=6.350282561242654E-4]:7.811560779564E-2,(13[&rate=6.350282561242654E-4]:3.827292919423E-1,9[&rate=6.350282561242654E-4]:3.443731275589E-1)[&rate=6.350282561242654E-4]:4.914239753116E-1)[&rate=6.350282561242654E-4]:6.594246143679E-1,(((((52[&rate=6.350282561242654E-4]:6.555239581522E-1,((63[&rate=6.350282561242654E-4]:3.001928434936E-1,58[&rate=6.350282561242654E-4]:2.974531174662E-1)[&rate=6.350282561242654E-4]:3.45796013956E-1,((54[&rate=6.350282561242654E-4]:4.870447983437E-1,40[&rate=6.350282561242654E-4]:2.952639764259E-1)[&rate=6.350282561242654E-4]:7.523469636683E-2,(47[&rate=6.350282561242654E-4]:3.483755447198E-1,42[&rate=6.350282561242654E-4]:3.319371885554E-1)[&rate=6.350282561242654E-4]:3.856148423735E-2)[&rate=6.350282561242654E-4]:2.974079928759E-1)[&rate=6.350282561242654E-4]:4.789126508636E-2)[&rate=6.350282561242654E-4]:3.781689754178E-2,(((17[&rate=6.350282561242654E-4]:6.547087063304E-1,11[&rate=6.350282561242654E-4]:6.163525419467E-1)[&rate=6.350282561242654E-4]:7.898258233074E-2,(((50[&rate=6.350282561242654E-4]:9.929718915693E-2,48[&rate=6.350282561242654E-4]:1.814889699788E-1)[&rate=6.350282561242654E-4]:1.815704508175E-1,45[&rate=6.350282561242654E-4]:3.60319694769E-1)[&rate=6.350282561242654E-4]:1.982812394031E-1,(44[&rate=6.350282561242654E-4]:2.765801400608E-1,43[&rate=6.350282561242654E-4]:2.793198660882E-1)[&rate=6.350282561242654E-4]:2.601029858922E-1)[&rate=6.350282561242654E-4]:1.33994464078E-1)[&rate=6.350282561242654E-4]:2.515744953136E-2,51[&rate=6.350282561242654E-4]:6.38300792987E-1)[&rate=6.350282561242654E-4]:5.504006270706E-2)[&rate=6.350282561242654E-4]:1.583278760675E-1,((((15[&rate=6.350282561242654E-4]:5.618937891741E-1,12[&rate=6.350282561242654E-4]:5.235376247904E-1)[&rate=6.350282561242654E-4]:1.797605532963E-1,53[&rate=6.350282561242654E-4]:7.060379041143E-1)[&rate=6.350282561242654E-4]:9.965710385658E-2,(49[&rate=6.350282561242654E-4]:7.1019582259E-1,(46[&rate=6.350282561242654E-4]:2.757892491129E-1,41[&rate=6.350282561242654E-4]:2.538714408938E-1)[&rate=6.350282561242654E-4]:4.289271214223E-1)[&rate=6.350282561242654E-4]:9.275945935329E-2)[&rate=6.350282561242654E-4]:2.49849386174E-2,(8[&rate=6.350282561242654E-4]:6.940357711657E-1,(4[&rate=6.350282561242654E-4]:2.109204229965E-1,27[&rate=6.350282561242654E-4]:3.835231627225E-1)[&rate=6.350282561242654E-4]:4.338002796761E-1)[&rate=6.350282561242654E-4]:1.256852713129E-1)[&rate=6.350282561242654E-4]:1.059202920228E-1)[&rate=6.350282561242654E-4]:2.234105314049E-1,((59[&rate=6.350282561242654E-4]:5.877491390086E-1,(60[&rate=6.350282561242654E-4]:5.059197438246E-1,56[&rate=6.350282561242654E-4]:5.03180017797E-1)[&rate=6.350282561242654E-4]:8.73088472389E-2)[&rate=6.350282561242654E-4]:1.378562234066E-1,57[&rate=6.350282561242654E-4]:7.310848144701E-1)[&rate=6.350282561242654E-4]:5.987889692445E-1)[&rate=6.350282561242654E-4]:9.43086323219E-3,(((22[&rate=6.350282561242654E-4]:9.352898715481E-1,(1[&rate=6.350282561242654E-4]:7.921259532694E-2,(26[&rate=6.350282561242654E-4]:7.609295354748E-1,19[&rate=6.350282561242654E-4]:7.362720012284E-1)[&rate=6.350282561242654E-4]:1.045844297151E-1)[&rate=6.350282561242654E-4]:7.525535841297E-2)[&rate=6.350282561242654E-4]:2.610689114378E-1,((55[&rate=6.350282561242654E-4]:4.266359999791E-1,10[&rate=6.350282561242654E-4]:4.458140821709E-1)[&rate=6.350282561242654E-4]:3.499603581976E-1,((18[&rate=6.350282561242654E-4]:3.83801834317E-1,23[&rate=6.350282561242654E-4]:4.029799165088E-1)[&rate=6.350282561242654E-4]:2.674637761502E-1,21[&rate=6.350282561242654E-4]:6.594847885493E-1)[&rate=6.350282561242654E-4]:2.212211586684E-1)[&rate=6.350282561242654E-4]:3.046939316586E-1)[&rate=6.350282561242654E-4]:1.595814995369E-2,39[&rate=6.350282561242654E-4]:5.067309732325E-2)[&rate=6.350282561242654E-4]:4.20562071577E-2)[&rate=6.350282561242654E-4]:3.367389881E-1)[&rate=6.350282561242654E-4]:7.234289901873E-1,38[&rate=6.350282561242654E-4]:1.147417830713E0)[&rate=6.350282561242654E-4]:1.717743350828E-1)[&rate=6.350282561242654E-4]:1.750852807632E-1)[&rate=6.350282561242654E-4]:1.266053691429E-1)[&rate=6.350282561242654E-4]:3.495114520188E-3,61[&rate=6.350282561242654E-4]:7.714323504635E-1)[&rate=6.350282561242654E-4]:2.437471640045E-2,30[&rate=6.350282561242654E-4]:6.75588487629E-1)[&rate=6.350282561242654E-4]:1.104369616682E-2);
tree STATE_1014000 [&joint=-18025.688716192228,lnP=-18025.688716192228] = [&R] ((((2[&rate=5.564782629911238E-4]:9.717812082485E-1,((((6[&rate=5.564782629911238E-4]:2.704570638506E-1,7[&rate=5.564782629911238E-4]:2.704570638506E-1)[&rate=5.564782629911238E-4]:2.870750300259E-1,24[&rate=5.564782629911238E-4]:6.643814089451E-1)[&rate=5.564782629911238E-4]:1.43548547345E-1,(20[&rate=5.564782629911238E-4]:4.628610339472E-1,25[&rate=5.564782629911238E-4]:4.792993901115E-1)[&rate=5.564782629911238E-4]:3.341100182333E-1)[&rate=5.564782629911238E-4]:5.206719698022E-2,28[&rate=5.564782629911238E-4]:9.038327697087E-1)[&rate=5.564782629911238E-4]:2.953456988138E-1)[&rate=5.564782629911238E-4]:1.563905979282E0,((62[&rate=5.564782629911238E-4]:5.580823441243E-1,29[&rate=5.564782629911238E-4]:5.00705294944E-1)[&rate=5.564782629911238E-4]:6.387787337939E-2,(((((37[&rate=5.564782629911238E-4]:3.417993240699E-1,31[&rate=5.564782629911238E-4]:3.417993240699E-1)[&rate=5.564782629911238E-4]:1.455881073483E-1,32[&rate=5.564782629911238E-4]:5.720868849703E-1)[&rate=5.564782629911238E-4]:3.105142533259E-2,35[&rate=5.564782629911238E-4]:5.922093485541E-1)[&rate=5.564782629911238E-4]:6.955171880347E-2,((36[&rate=5.564782629911238E-4]:5.37988371169E-1,33[&rate=5.564782629911238E-4]:5.024692454861E-1)[&rate=5.564782629911238E-4]:1.415954747256E-1,34[&rate=5.564782629911238E-4]:4.582723704849E-1)[&rate=5.564782629911238E-4]:4.035144960231E-3)[&rate=5.564782629911238E-4]:1.400579022911E-2,30[&rate=5.564782629911238E-4]:5.473515570404E-1)[&rate=5.564782629911238E-4]:1.723161128296E-2)[&rate=5.564782629911238E-4]:1.43782163782E-2)[&rate=5.564782629911238E-4]:5.87050262644E-2,(14[&rate=5.564782629911238E-4]:2.442919329945E0,(((5[&rate=5.564782629911238E-4]:8.387363094041E-1,((13[&rate=5.564782629911238E-4]:4.019940884616E-1,9[&rate=5.564782629911238E-4]:3.636379240782E-1)[&rate=5.564782629911238E-4]:4.669586020545E-1,(16[&rate=5.564782629911238E-4]:2.978528058615E-1,3[&rate=5.564782629911238E-4]:1.827843127109E-1)[&rate=5.564782629911238E-4]:5.79319062737E-1)[&rate=5.564782629911238E-4]:2.457813943571E-2)[&rate=5.564782629911238E-4]:5.906133343552E-1,(((((56[&rate=5.564782629911238E-4]:4.889864469807E-1,59[&rate=5.564782629911238E-4]:4.862467209534E-1)[&rate=5.564782629911238E-4]:1.89141800854E-2,60[&rate=5.564782629911238E-4]:5.106403530937E-1)[&rate=5.564782629911238E-4]:1.021506784094E-1,57[&rate=5.564782629911238E-4]:6.127910315031E-1)[&rate=5.564782629911238E-4]:7.59834221525E-1,((((63[&rate=5.564782629911238E-4]:2.266765033379E-1,58[&rate=5.564782629911238E-4]:2.239367773106E-1)[&rate=5.564782629911238E-4]:5.545727972734E-1,(52[&rate=5.564782629911238E-4]:6.945253807266E-1,((42[&rate=5.564782629911238E-4]:5.333727405958E-1,40[&rate=5.564782629911238E-4]:5.333727405958E-1)[&rate=5.564782629911238E-4]:3.705170416107E-2,(47[&rate=5.564782629911238E-4]:3.342321671762E-1,54[&rate=5.564782629911238E-4]:5.095746329296E-1)[&rate=5.564782629911238E-4]:2.526306337451E-1)[&rate=5.564782629911238E-4]:1.843749085725E-1)[&rate=5.564782629911238E-4]:4.836775550104E-2)[&rate=5.564782629911238E-4]:3.270409569696E-1,((51[&rate=5.564782629911238E-4]:6.032019663061E-1,(17[&rate=5.564782629911238E-4]:5.693547792448E-1,11[&rate=5.564782629911238E-4]:5.309986148611E-1)[&rate=5.564782629911238E-4]:1.543951322669E-1)[&rate=5.564782629911238E-4]:8.81245335797E-3,(((50[&rate=5.564782629911238E-4]:2.693470568997E-1,48[&rate=5.564782629911238E-4]:3.515388377216E-1)[&rate=5.564782629911238E-4]:2.163327496596E-1,45[&rate=5.564782629911238E-4]:5.651318613539E-1)[&rate=5.564782629911238E-4]:2.473961929971E-2,(44[&rate=5.564782629911238E-4]:3.095928840466E-1,43[&rate=5.564782629911238E-4]:3.12332610074E-1)[&rate=5.564782629911238E-4]:2.583607883879E-1)[&rate=5.564782629911238E-4]:1.01594993805E-1)[&rate=5.564782629911238E-4]:4.579196735332E-1)[&rate=5.564782629911238E-4]:3.56726904801E-2,(((8[&rate=5.564782629911238E-4]:6.207749819715E-1,(15[&rate=5.564782629911238E-4]:3.148380620622E-1,12[&rate=5.564782629911238E-4]:2.764818976785E-1)[&rate=5.564782629911238E-4]:3.525122623751E-1)[&rate=5.564782629911238E-4]:7.438422394003E-2,(4[&rate=5.564782629911238E-4]:3.137855236222E-1,27[&rate=5.564782629911238E-4]:4.863882633482E-1)[&rate=5.564782629911238E-4]:3.320586137962E-1)[&rate=5.564782629911238E-4]:2.523437344212E-1,((46[&rate=5.564782629911238E-4]:6.668580649097E-1,(53[&rate=5.564782629911238E-4]:2.665940494653E-1,41[&rate=5.564782629911238E-4]:2.364570631639E-1)[&rate=5.564782629911238E-4]:4.084831935267E-1)[&rate=5.564782629911238E-4]:1.346957068268E-2,49[&rate=5.564782629911238E-4]:6.858070876471E-1)[&rate=5.564782629911238E-4]:2.699150307677E-1)[&rate=5.564782629911238E-4]:2.320764460844E-1)[&rate=5.564782629911238E-4]:1.222394880272E-2)[&rate=5.564782629911238E-4]:2.972776086419E-2,((((55[&rate=5.564782629911238E-4]:7.459296607739E-1,10[&rate=5.564782629911238E-4]:7.651077429656E-1)[&rate=5.564782629911238E-4]:1.492843581892E-1,((18[&rate=5.564782629911238E-4]:6.657364005467E-1,23[&rate=5.564782629911238E-4]:6.849144827385E-1)[&rate=5.564782629911238E-4]:2.710177533868E-2,21[&rate=5.564782629911238E-4]:7.010573539675E-1)[&rate=5.564782629911238E-4]:2.982662540365E-1)[&rate=5.564782629911238E-4]:2.014012081529E-1,39[&rate=5.564782629911238E-4]:5.003988465011E-2)[&rate=5.564782629911238E-4]:6.443258260794E-2,(22[&rate=5.564782629911238E-4]:1.052507231482E0,(1[&rate=5.564782629911238E-4]:1.461855178618E-1,(26[&rate=5.564782629911238E-4]:6.694502184874E-1,19[&rate=5.564782629911238E-4]:6.44792684241E-1)[&rate=5.564782629911238E-4]:2.630366692373E-1)[&rate=5.564782629911238E-4]:1.254997958123E-1)[&rate=5.564782629911238E-4]:2.236090713921E-1)[&rate=5.564782629911238E-4]:4.13052041685E-2)[&rate=5.564782629911238E-4]:2.242569038396E-1)[&rate=5.564782629911238E-4]:3.181808122807E-1,38[&rate=5.564782629911238E-4]:6.927359354919E-1)[&rate=5.564782629911238E-4]:6.378546273298E-1)[&rate=5.564782629911238E-4]:2.802400071381E-1)[&rate=5.564782629911238E-4]:3.989384974204E-2,61[&rate=5.564782629911238E-4]:7.977788399429E-1);
tree STATE_1016000 [&joint=-18014.2517153691,lnP=-18014.2517153691] = [&R] ((62[&rate=5.415185694788228E-4]:6.026080706145E-1,(29[&rate=5.415185694788228E-4]:5.114860026897E-1,(34[&rate=5.415185694788228E-4]:3.03711767484E-1,61[&rate=5.415185694788228E-4]:4.949685980851E-1)[&rate=5.415185694788228E-4]:1.367359838395E-1)[&rate=5.415185694788228E-4]:3.374501874441E-2)[&rate=5.415185694788228E-4]:5.146846987477E-2,((((36[&rate=5.415185694788228E-4]:5.094906845777E-1,33[&rate=5.415185694788228E-4]:4.739715588948E-1)[&rate=5.415185694788228E-4]:3.522558178243E-2,30[&rate=5.415185694788228E-4]:3.944430423166E-1)[&rate=5.415185694788228E-4]:6.745611907405E-2,(14[&rate=5.415185694788228E-4]:2.513542558809E0,(2[&rate=5.415185694788228E-4]:8.57189147632E-1,(((20[&rate=5.415185694788228E-4]:4.352242969937E-1,25[&rate=5.415185694788228E-4]:4.516626531581E-1)[&rate=5.415185694788228E-4]:3.436793986861E-1,28[&rate=5.415185694788228E-4]:8.336982162279E-1)[&rate=5.415185694788228E-4]:4.607206541732E-2,((6[&rate=5.415185694788228E-4]:3.648589891247E-1,7[&rate=5.415185694788228E-4]:3.648589891247E-1)[&rate=5.415185694788228E-4]:2.981131960106E-1,24[&rate=5.415185694788228E-4]:7.698215002038E-1)[&rate=5.415185694788228E-4]:6.611316500299E-2)[&rate=5.415185694788228E-4]:2.048161262609E-1)[&rate=5.415185694788228E-4]:1.527586287889E0)[&rate=5.415185694788228E-4]:3.384952869922E-2)[&rate=5.415185694788228E-4]:2.112045402898E-2,((35[&rate=5.415185694788228E-4]:5.493105882616E-1,((37[&rate=5.415185694788228E-4]:3.04976605666E-1,31[&rate=5.415185694788228E-4]:3.04976605666E-1)[&rate=5.415185694788228E-4]:9.737432147414E-2,32[&rate=5.415185694788228E-4]:4.870503806922E-1)[&rate=5.415185694788228E-4]:7.318916931815E-2)[&rate=5.415185694788228E-4]:2.000046534043E-2,((((13[&rate=5.415185694788228E-4]:7.149705247749E-1,9[&rate=5.415185694788228E-4]:6.766143603915E-1)[&rate=5.415185694788228E-4]:2.329947339725E-1,(5[&rate=5.415185694788228E-4]:7.049416595753E-1,(16[&rate=5.415185694788228E-4]:5.234084329887E-1,3[&rate=5.415185694788228E-4]:4.083399398381E-1)[&rate=5.415185694788228E-4]:2.445469252167E-1)[&rate=5.415185694788228E-4]:1.882290786243E-1)[&rate=5.415185694788228E-4]:5.330981591504E-1,((((60[&rate=5.415185694788228E-4]:4.625856905406E-1,56[&rate=5.415185694788228E-4]:4.59845964513E-1)[&rate=5.415185694788228E-4]:8.47059926703E-2,59[&rate=5.415185694788228E-4]:5.41812231156E-1)[&rate=5.415185694788228E-4]:7.569265855904E-2,57[&rate=5.415185694788228E-4]:6.229843417699E-1)[&rate=5.415185694788228E-4]:8.267720963906E-1,(((((52[&rate=5.415185694788228E-4]:6.734167301366E-1,(40[&rate=5.415185694788228E-4]:3.323322387391E-1,((42[&rate=5.415185694788228E-4]:1.109515635926E-1,47[&rate=5.415185694788228E-4]:1.27389919757E-1)[&rate=5.415185694788228E-4]:2.086257191579E-1,54[&rate=5.415185694788228E-4]:5.113581046683E-1)[&rate=5.415185694788228E-4]:1.275495598857E-2)[&rate=5.415185694788228E-4]:4.013584640003E-1)[&rate=5.415185694788228E-4]:2.229227740203E-2,(63[&rate=5.415185694788228E-4]:1.298131561321E-1,58[&rate=5.415185694788228E-4]:1.270734301047E-1)[&rate=5.415185694788228E-4]:6.042520157902E-1)[&rate=5.415185694788228E-4]:1.846371265927E-1,((44[&rate=5.415185694788228E-4]:7.265405855675E-1,(((50[&rate=5.415185694788228E-4]:3.185267727724E-1,48[&rate=5.415185694788228E-4]:4.007185535942E-1)[&rate=5.415185694788228E-4]:6.279789289469E-2,45[&rate=5.415185694788228E-4]:4.607767204616E-1)[&rate=5.415185694788228E-4]:1.972210461168E-3,43[&rate=5.415185694788228E-4]:4.43570848731E-1)[&rate=5.415185694788228E-4]:2.857094628639E-1)[&rate=5.415185694788228E-4]:1.444811848993E-1,(51[&rate=5.415185694788228E-4]:7.680587351741E-1,(17[&rate=5.415185694788228E-4]:8.252648709046E-1,11[&rate=5.415185694788228E-4]:7.869087065209E-1)[&rate=5.415185694788228E-4]:6.334180947499E-2)[&rate=5.415185694788228E-4]:4.542878871729E-2)[&rate=5.415185694788228E-4]:6.685861023994E-2)[&rate=5.415185694788228E-4]:1.686280892875E-1,((((4[&rate=5.415185694788228E-4]:3.0523337923E-1,27[&rate=5.415185694788228E-4]:4.77836118956E-1)[&rate=5.415185694788228E-4]:4.682687456776E-1,8[&rate=5.415185694788228E-4]:8.228171934007E-1)[&rate=5.415185694788228E-4]:1.293146727337E-1,(15[&rate=5.415185694788228E-4]:5.766065795737E-1,12[&rate=5.415185694788228E-4]:5.3825041519E-1)[&rate=5.415185694788228E-4]:4.221006290265E-1)[&rate=5.415185694788228E-4]:6.616146246827E-2,(49[&rate=5.415185694788228E-4]:8.801958821479E-1,((46[&rate=5.415185694788228E-4]:6.204461078841E-1,41[&rate=5.415185694788228E-4]:5.985282996651E-1)[&rate=5.415185694788228E-4]:4.241740938177E-2,53[&rate=5.415185694788228E-4]:6.710826953482E-1)[&rate=5.415185694788228E-4]:2.118529128273E-1)[&rate=5.415185694788228E-4]:1.463166245368E-1)[&rate=5.415185694788228E-4]:1.046534975559E-1)[&rate=5.415185694788228E-4]:1.082135477121E-1,(39[&rate=5.415185694788228E-4]:9.62259391587E-2,((22[&rate=5.415185694788228E-4]:1.1107657131E0,(1[&rate=5.415185694788228E-4]:1.185232062554E-1,(26[&rate=5.415185694788228E-4]:3.876926438087E-1,19[&rate=5.415185694788228E-4]:3.630351095623E-1)[&rate=5.415185694788228E-4]:5.171319323096E-1)[&rate=5.415185694788228E-4]:2.114205890364E-1)[&rate=5.415185694788228E-4]:9.930362453869E-2,((55[&rate=5.415185694788228E-4]:6.945674205807E-1,10[&rate=5.415185694788228E-4]:7.137455027725E-1)[&rate=5.415185694788228E-4]:1.114036037698E-1,((18[&rate=5.415185694788228E-4]:3.751573655567E-1,23[&rate=5.415185694788228E-4]:3.943354477485E-1)[&rate=5.415185694788228E-4]:4.360986617548E-1,21[&rate=5.415185694788228E-4]:8.194752053936E-1)[&rate=5.415185694788228E-4]:9.060540799796E-2)[&rate=5.415185694788228E-4]:2.890298201375E-1)[&rate=5.415185694788228E-4]:4.78004371364E-2)[&rate=5.415185694788228E-4]:6.918101005454E-2)[&rate=5.415185694788228E-4]:3.777414648146E-2)[&rate=5.415185694788228E-4]:1.737727331622E-1)[&rate=5.415185694788228E-4]:7.445626143903E-1,38[&rate=5.415185694788228E-4]:1.116036991192E0)[&rate=5.415185694788228E-4]:2.980229208573E-1)[&rate=5.415185694788228E-4]:4.212386236387E-2)[&rate=5.415185694788228E-4]:1.136798758893E-1);
tree STATE_1018000 [&joint=-18017.348831113944,lnP=-18017.348831113944] = [&R] ((29[&rate=5.634497612728491E-4]:4.676260770238E-1,(2[&rate=5.634497612728491E-4]:6.956045258074E-1,((28[&rate=5.634497612728491E-4]:8.001709060069E-1,((6[&rate=5.634497612728491E-4]:1.966213340352E-1,7[&rate=5.634497612728491E-4]:1.966213340352E-1)[&rate=5.634497612728491E-4]:3.388956798731E-1,24[&rate=5.634497612728491E-4]:6.423663289769E-1)[&rate=5.634497612728491E-4]:1.139689605916E-1)[&rate=5.634497612728491E-4]:5.727261453772E-2,(20[&rate=5.634497612728491E-4]:4.130578428862E-1,25[&rate=5.634497612728491E-4]:4.294961990506E-1)[&rate=5.634497612728491E-4]:3.895911571103E-1)[&rate=5.634497612728491E-4]:6.555826553689E-2)[&rate=5.634497612728491E-4]:1.728747354046E0)[&rate=5.634497612728491E-4]:1.749108945215E-1,(34[&rate=5.634497612728491E-4]:5.256229763422E-1,(((61[&rate=5.634497612728491E-4]:5.505109607688E-1,14[&rate=5.634497612728491E-4]:2.515785307651E0)[&rate=5.634497612728491E-4]:5.326550295481E-2,(((37[&rate=5.634497612728491E-4]:3.434004001701E-1,31[&rate=5.634497612728491E-4]:3.434004001701E-1)[&rate=5.634497612728491E-4]:3.911482490154E-2,32[&rate=5.634497612728491E-4]:4.672146786237E-1)[&rate=5.634497612728491E-4]:1.401981663082E-1,((35[&rate=5.634497612728491E-4]:5.29563445758E-1,((36[&rate=5.634497612728491E-4]:4.797184298059E-1,30[&rate=5.634497612728491E-4]:3.294452057624E-1)[&rate=5.634497612728491E-4]:3.591670004334E-2,33[&rate=5.634497612728491E-4]:4.801160041664E-1)[&rate=5.634497612728491E-4]:3.5786239406E-2)[&rate=5.634497612728491E-4]:6.670377676372E-2,((((5[&rate=5.634497612728491E-4]:9.567686242395E-1,(13[&rate=5.634497612728491E-4]:7.322135101529E-1,9[&rate=5.634497612728491E-4]:6.938573457695E-1)[&rate=5.634497612728491E-4]:2.793496346344E-1)[&rate=5.634497612728491E-4]:1.379547409275E-2,(16[&rate=5.634497612728491E-4]:5.135538095164E-1,3[&rate=5.634497612728491E-4]:3.984853163658E-1)[&rate=5.634497612728491E-4]:5.20023987446E-1)[&rate=5.634497612728491E-4]:4.117479575974E-1,((((56[&rate=5.634497612728491E-4]:5.101470276377E-1,60[&rate=5.634497612728491E-4]:5.128867536653E-1)[&rate=5.634497612728491E-4]:1.226518981363E-2,59[&rate=5.634497612728491E-4]:5.196724914239E-1)[&rate=5.634497612728491E-4]:1.757542295468E-2,57[&rate=5.634497612728491E-4]:5.427273664336E-1)[&rate=5.634497612728491E-4]:9.960819145753E-1,(((((52[&rate=5.634497612728491E-4]:6.996279609318E-1,(63[&rate=5.634497612728491E-4]:3.237539297042E-1,58[&rate=5.634497612728491E-4]:3.210142036769E-1)[&rate=5.634497612728491E-4]:4.142301956113E-1)[&rate=5.634497612728491E-4]:6.835641687693E-3,((47[&rate=5.634497612728491E-4]:5.968801059257E-1,(40[&rate=5.634497612728491E-4]:3.200486010934E-1,42[&rate=5.634497612728491E-4]:3.200486010934E-1)[&rate=5.634497612728491E-4]:2.60393148668E-1)[&rate=5.634497612728491E-4]:3.165368698228E-2,54[&rate=5.634497612728491E-4]:8.038762586614E-1)[&rate=5.634497612728491E-4]:1.546421384787E-1)[&rate=5.634497612728491E-4]:2.786233627968E-1,((44[&rate=5.634497612728491E-4]:4.284060807191E-1,((45[&rate=5.634497612728491E-4]:3.942170316276E-1,(50[&rate=5.634497612728491E-4]:2.220341429607E-1,48[&rate=5.634497612728491E-4]:3.042259237826E-1)[&rate=5.634497612728491E-4]:9.273083387239E-2)[&rate=5.634497612728491E-4]:1.671020855696E-2,43[&rate=5.634497612728491E-4]:3.917491579928E-1)[&rate=5.634497612728491E-4]:3.939664875359E-2)[&rate=5.634497612728491E-4]:3.457861124259E-1,(51[&rate=5.634497612728491E-4]:7.066014862836E-1,(17[&rate=5.634497612728491E-4]:4.321366223888E-1,11[&rate=5.634497612728491E-4]:3.937804580051E-1)[&rate=5.634497612728491E-4]:3.950128091004E-1)[&rate=5.634497612728491E-4]:1.005646028588E-2)[&rate=5.634497612728491E-4]:2.684290188468E-1)[&rate=5.634497612728491E-4]:9.986578728122E-2,((15[&rate=5.634497612728491E-4]:5.142805627216E-1,12[&rate=5.634497612728491E-4]:4.759243983379E-1)[&rate=5.634497612728491E-4]:4.6338088767E-1,(((49[&rate=5.634497612728491E-4]:4.023118302288E-1,(41[&rate=5.634497612728491E-4]:3.69400784057E-1,46[&rate=5.634497612728491E-4]:3.913185922761E-1)[&rate=5.634497612728491E-4]:5.513785897944E-3)[&rate=5.634497612728491E-4]:2.821504874182E-1,53[&rate=5.634497612728491E-4]:6.872020436745E-1)[&rate=5.634497612728491E-4]:1.256074572322E-1,((4[&rate=5.634497612728491E-4]:3.16660207208E-1,27[&rate=5.634497612728491E-4]:4.89262946934E-1)[&rate=5.634497612728491E-4]:3.613589579602E-1,8[&rate=5.634497612728491E-4]:7.273342336613E-1)[&rate=5.634497612728491E-4]:7.451636313577E-2)[&rate=5.634497612728491E-4]:1.292355111288E-1)[&rate=5.634497612728491E-4]:2.278392475115E-1)[&rate=5.634497612728491E-4]:1.517174756265E-1,(((55[&rate=5.634497612728491E-4]:5.854539904572E-1,10[&rate=5.634497612728491E-4]:6.046320726489E-1)[&rate=5.634497612728491E-4]:3.264693168428E-1,((18[&rate=5.634497612728491E-4]:2.920186800723E-1,23[&rate=5.634497612728491E-4]:3.11196762264E-1)[&rate=5.634497612728491E-4]:4.771800130942E-1,21[&rate=5.634497612728491E-4]:7.774178712485E-1)[&rate=5.634497612728491E-4]:2.386150250925E-1)[&rate=5.634497612728491E-4]:2.34898874946E-1,(39[&rate=5.634497612728491E-4]:5.506370064357E-2,(22[&rate=5.634497612728491E-4]:1.030866557294E0,(1[&rate=5.634497612728491E-4]:1.26549677962E-1,(26[&rate=5.634497612728491E-4]:5.845286251779E-1,19[&rate=5.634497612728491E-4]:5.598710909315E-1)[&rate=5.634497612728491E-4]:3.28322422647E-1)[&rate=5.634497612728491E-4]:1.234949615236E-1)[&rate=5.634497612728491E-4]:1.858409789661E-1)[&rate=5.634497612728491E-4]:4.518313913672E-2)[&rate=5.634497612728491E-4]:1.44642566626E-1)[&rate=5.634497612728491E-4]:4.734453213683E-2)[&rate=5.634497612728491E-4]:4.076304889344E-2)[&rate=5.634497612728491E-4]:9.890316195288E-1,38[&rate=5.634497612728491E-4]:1.31654915491E0)[&rate=5.634497612728491E-4]:1.244669260588E-1)[&rate=5.634497612728491E-4]:2.166606613847E-4)[&rate=5.634497612728491E-4]:1.548930185181E-2)[&rate=5.634497612728491E-4]:1.997193400131E-2,62[&rate=5.634497612728491E-4]:5.609068676703E-1)[&rate=5.634497612728491E-4]:9.313140921844E-2)[&rate=5.634497612728491E-4]:4.587574383689E-2);
tree STATE_1020000 [&joint=-18002.139042773215,lnP=-18002.139042773215] = [&R] ((30[&rate=5.741330483593713E-4]:5.258176986761E-1,(((((3[&rate=5.741330483593713E-4]:1.007047134426E0,(16[&rate=5.741330483593713E-4]:7.579062637905E-1,((13[&rate=5.741330483593713E-4]:2.674993330932E-1,9[&rate=5.741330483593713E-4]:2.291431687097E-1)[&rate=5.741330483593713E-4]:3.855705279273E-1,5[&rate=5.741330483593713E-4]:5.982753404726E-1)[&rate=5.741330483593713E-4]:9.661722468778E-2)[&rate=5.741330483593713E-4]:3.642093637861E-1)[&rate=5.741330483593713E-4]:3.352423719705E-1,(((22[&rate=5.741330483593713E-4]:8.99599496734E-1,(1[&rate=5.741330483593713E-4]:3.025343043671E-2,(26[&rate=5.741330483593713E-4]:8.098062302845E-1,19[&rate=5.741330483593713E-4]:7.85148696038E-1)[&rate=5.741330483593713E-4]:6.748570015158E-3)[&rate=5.741330483593713E-4]:8.852414848903E-2)[&rate=5.741330483593713E-4]:4.262832911575E-1,(((55[&rate=5.741330483593713E-4]:4.112676256945E-1,10[&rate=5.741330483593713E-4]:4.304457078862E-1)[&rate=5.741330483593713E-4]:1.896721480267E-1,((18[&rate=5.741330483593713E-4]:4.788147964491E-1,23[&rate=5.741330483593713E-4]:4.979928786408E-1)[&rate=5.741330483593713E-4]:1.001380481552E-1,21[&rate=5.741330483593713E-4]:5.871720226864E-1)[&rate=5.741330483593713E-4]:1.178773400758E-1)[&rate=5.741330483593713E-4]:5.898432823712E-1,39[&rate=5.741330483593713E-4]:1.442077136266E-1)[&rate=5.741330483593713E-4]:2.003123864844E-2)[&rate=5.741330483593713E-4]:1.111009830806E-1,((((56[&rate=5.741330483593713E-4]:5.122656088974E-1,59[&rate=5.741330483593713E-4]:5.0952588287E-1)[&rate=5.741330483593713E-4]:5.43586830462E-3,60[&rate=5.741330483593713E-4]:5.204412032296E-1)[&rate=5.741330483593713E-4]:9.693192672994E-2,57[&rate=5.741330483593713E-4]:6.173731299595E-1)[&rate=5.741330483593713E-4]:8.182459564458E-1,((((52[&rate=5.741330483593713E-4]:6.272429185434E-1,((47[&rate=5.741330483593713E-4]:1.970344418816E-1,40[&rate=5.741330483593713E-4]:1.805960857172E-1)[&rate=5.741330483593713E-4]:2.378422400318E-1,(42[&rate=5.741330483593713E-4]:4.117493180779E-1,54[&rate=5.741330483593713E-4]:6.035301399957E-1)[&rate=5.741330483593713E-4]:6.689007671072E-3)[&rate=5.741330483593713E-4]:2.690785653971E-1)[&rate=5.741330483593713E-4]:5.50922801778E-3,(63[&rate=5.741330483593713E-4]:2.52084084534E-1,58[&rate=5.741330483593713E-4]:2.493443585066E-1)[&rate=5.741330483593713E-4]:4.190242264109E-1)[&rate=5.741330483593713E-4]:2.374896760742E-1,((43[&rate=5.741330483593713E-4]:5.930864752208E-1,((45[&rate=5.741330483593713E-4]:5.793138688099E-1,(50[&rate=5.741330483593713E-4]:1.768221239448E-1,48[&rate=5.741330483593713E-4]:2.590139047667E-1)[&rate=5.741330483593713E-4]:3.230396900706E-1)[&rate=5.741330483593713E-4]:2.534917372363E-2,44[&rate=5.741330483593713E-4]:5.827452343145E-1)[&rate=5.741330483593713E-4]:7.601514878996E-3)[&rate=5.741330483593713E-4]:1.964940953931E-1,(51[&rate=5.741330483593713E-4]:6.434989594974E-1,(17[&rate=5.741330483593713E-4]:6.790221356822E-1,11[&rate=5.741330483593713E-4]:6.406659712985E-1)[&rate=5.741330483593713E-4]:8.50247690207E-2)[&rate=5.741330483593713E-4]:8.580763851373E-2)[&rate=5.741330483593713E-4]:1.409352246243E-1)[&rate=5.741330483593713E-4]:1.449716869086E-1,((((46[&rate=5.741330483593713E-4]:6.668608999749E-1,49[&rate=5.741330483593713E-4]:6.723403520296E-1)[&rate=5.741330483593713E-4]:1.017583401047E-2,41[&rate=5.741330483593713E-4]:6.551189257662E-1)[&rate=5.741330483593713E-4]:3.970075507862E-2,53[&rate=5.741330483593713E-4]:7.249566671462E-1)[&rate=5.741330483593713E-4]:1.201574726332E-1,((15[&rate=5.741330483593713E-4]:5.089283283417E-1,12[&rate=5.741330483593713E-4]:4.70572163958E-1)[&rate=5.741330483593713E-4]:3.553746096936E-1,((4[&rate=5.741330483593713E-4]:2.104234879462E-1,27[&rate=5.741330483593713E-4]:3.830262276722E-1)[&rate=5.741330483593713E-4]:1.647762063092E-1,8[&rate=5.741330483593713E-4]:4.245147627485E-1)[&rate=5.741330483593713E-4]:3.93212832821E-1)[&rate=5.741330483593713E-4]:1.642764010027E-2)[&rate=5.741330483593713E-4]:2.550308766139E-1)[&rate=5.741330483593713E-4]:1.656110563133E-1)[&rate=5.741330483593713E-4]:8.629619141615E-2)[&rate=5.741330483593713E-4]:6.968929706817E-2)[&rate=5.741330483593713E-4]:8.657087801223E-1,38[&rate=5.741330483593713E-4]:1.205258560491E0)[&rate=5.741330483593713E-4]:2.757456557106E-1,((2[&rate=5.741330483593713E-4]:1.0302211543E0,((((6[&rate=5.741330483593713E-4]:2.465488487679E-1,7[&rate=5.741330483593713E-4]:2.465488487679E-1)[&rate=5.741330483593713E-4]:6.267680679797E-2,24[&rate=5.741330483593713E-4]:4.160749706344E-1)[&rate=5.741330483593713E-4]:2.941192425589E-1,28[&rate=5.741330483593713E-4]:7.540298296317E-1)[&rate=5.741330483593713E-4]:9.08647833637E-2,(20[&rate=5.741330483593713E-4]:4.551700267619E-1,25[&rate=5.741330483593713E-4]:4.716083829262E-1)[&rate=5.741330483593713E-4]:3.349300656854E-1)[&rate=5.741330483593713E-4]:4.12723801579E-1)[&rate=5.741330483593713E-4]:1.391014509205E0,61[&rate=5.741330483593713E-4]:5.847284399112E-1)[&rate=5.741330483593713E-4]:4.333019653176E-2)[&rate=5.741330483593713E-4]:2.45898423206E-3,(62[&rate=5.741330483593713E-4]:4.98638551108E-1,14[&rate=5.741330483593713E-4]:2.526754428045E0)[&rate=5.741330483593713E-4]:6.903753951247E-2)[&rate=5.741330483593713E-4]:1.551865723598E-2)[&rate=5.741330483593713E-4]:1.035176376792E-1,((((((37[&rate=5.741330483593713E-4]:1.834441630902E-1,31[&rate=5.741330483593713E-4]:1.834441630902E-1)[&rate=5.741330483593713E-4]:3.236374840372E-1,32[&rate=5.741330483593713E-4]:5.917811006795E-1)[&rate=5.741330483593713E-4]:9.529173319106E-2,(33[&rate=5.741330483593713E-4]:4.99165502267E-1,36[&rate=5.741330483593713E-4]:5.346846279499E-1)[&rate=5.741330483593713E-4]:1.633171676691E-1)[&rate=5.741330483593713E-4]:7.264052719198E-4,34[&rate=5.741330483593713E-4]:4.774167254812E-1)[&rate=5.741330483593713E-4]:4.150866455996E-2,35[&rate=5.741330483593713E-4]:7.183789419537E-1)[&rate=5.741330483593713E-4]:5.187492944027E-3,29[&rate=5.741330483593713E-4]:5.951511343514E-1)[&rate=5.741330483593713E-4]:3.418420200384E-2);
tree STATE_1022000 [&joint=-18010.788167338877,lnP=-18010.788167338877] = [&R] (((33[&rate=5.659674710802936E-4]:6.68140817448E-1,36[&rate=5.659674710802936E-4]:7.036599431309E-1)[&rate=5.659674710802936E-4]:9.654291738895E-2,(35[&rate=5.659674710802936E-4]:6.426090027007E-1,((37[&rate=5.659674710802936E-4]:2.528372708143E-1,31[&rate=5.659674710802936E-4]:2.528372708143E-1)[&rate=5.659674710802936E-4]:1.493134767816E-1,32[&rate=5.659674710802936E-4]:4.86850201148E-1)[&rate=5.659674710802936E-4]:1.666877633014E-1)[&rate=5.659674710802936E-4]:1.357359343219E-1)[&rate=5.659674710802936E-4]:1.202679772646E-1,(((62[&rate=5.659674710802936E-4]:5.836061699579E-1,((((3[&rate=5.659674710802936E-4]:7.673444735663E-1,((13[&rate=5.659674710802936E-4]:4.381265813783E-1,9[&rate=5.659674710802936E-4]:3.997704169948E-1)[&rate=5.659674710802936E-4]:2.535964151993E-1,(16[&rate=5.659674710802936E-4]:4.098457400032E-1,5[&rate=5.659674710802936E-4]:3.468320413731E-1)[&rate=5.659674710802936E-4]:2.900964346567E-1)[&rate=5.659674710802936E-4]:1.82470792057E-1)[&rate=5.659674710802936E-4]:8.45732399587E-1,(((39[&rate=5.659674710802936E-4]:1.980270454772E-1,((55[&rate=5.659674710802936E-4]:5.653400966046E-1,10[&rate=5.659674710802936E-4]:5.845181787964E-1)[&rate=5.659674710802936E-4]:1.403815051744E-1,((18[&rate=5.659674710802936E-4]:5.551130290951E-1,23[&rate=5.659674710802936E-4]:5.742911112868E-1)[&rate=5.659674710802936E-4]:1.841006813225E-1,21[&rate=5.659674710802936E-4]:7.474328884997E-1)[&rate=5.659674710802936E-4]:6.239830232032E-2)[&rate=5.659674710802936E-4]:5.388807861639E-1)[&rate=5.659674710802936E-4]:1.034096723614E-2,(22[&rate=5.659674710802936E-4]:1.214993816206E0,(1[&rate=5.659674710802936E-4]:3.412476734477E-1,(26[&rate=5.659674710802936E-4]:7.419649702626E-1,19[&rate=5.659674710802936E-4]:7.173074360161E-1)[&rate=5.659674710802936E-4]:3.855840730481E-1)[&rate=5.659674710802936E-4]:9.292422494998E-2)[&rate=5.659674710802936E-4]:1.550180321237E-1)[&rate=5.659674710802936E-4]:6.128817170656E-2,((((56[&rate=5.659674710802936E-4]:4.937511158262E-1,60[&rate=5.659674710802936E-4]:4.964908418538E-1)[&rate=5.659674710802936E-4]:7.452866783239E-2,59[&rate=5.659674710802936E-4]:5.655400576312E-1)[&rate=5.659674710802936E-4]:1.796077016414E-1,57[&rate=5.659674710802936E-4]:7.506272113276E-1)[&rate=5.659674710802936E-4]:6.281863487896E-1,((((52[&rate=5.659674710802936E-4]:6.944148192476E-1,(((47[&rate=5.659674710802936E-4]:1.066454394144E-1,40[&rate=5.659674710802936E-4]:9.020708325003E-2)[&rate=5.659674710802936E-4]:1.385025048797E-2,54[&rate=5.659674710802936E-4]:2.958381556557E-1)[&rate=5.659674710802936E-4]:1.158790092309E-2,42[&rate=5.659674710802936E-4]:1.156452346611E-1)[&rate=5.659674710802936E-4]:6.390435571892E-1)[&rate=5.659674710802936E-4]:4.761284030979E-2,(63[&rate=5.659674710802936E-4]:4.608607372631E-1,58[&rate=5.659674710802936E-4]:4.581210112357E-1)[&rate=5.659674710802936E-4]:3.19523086678E-1)[&rate=5.659674710802936E-4]:8.516619334822E-2,(51[&rate=5.659674710802936E-4]:6.954726866331E-1,((44[&rate=5.659674710802936E-4]:5.06670209926E-1,(43[&rate=5.659674710802936E-4]:4.642906560683E-1,((50[&rate=5.659674710802936E-4]:2.781687841491E-1,48[&rate=5.659674710802936E-4]:3.603605649709E-1)[&rate=5.659674710802936E-4]:5.818525121901E-2,45[&rate=5.659674710802936E-4]:4.158060901626E-1)[&rate=5.659674710802936E-4]:6.766264809742E-2)[&rate=5.659674710802936E-4]:4.511927988508E-2)[&rate=5.659674710802936E-4]:2.124128379234E-1,(17[&rate=5.659674710802936E-4]:3.173495401199E-1,11[&rate=5.659674710802936E-4]:2.789933757362E-1)[&rate=5.659674710802936E-4]:4.647472063596E-1)[&rate=5.659674710802936E-4]:3.392388535915E-2)[&rate=5.659674710802936E-4]:1.317211662725E-1)[&rate=5.659674710802936E-4]:6.114418454218E-2,((15[&rate=5.659674710802936E-4]:6.635202532231E-1,12[&rate=5.659674710802936E-4]:6.251640888394E-1)[&rate=5.659674710802936E-4]:1.876567564038E-1,(((46[&rate=5.659674710802936E-4]:5.429360102904E-1,53[&rate=5.659674710802936E-4]:5.511551883727E-1)[&rate=5.659674710802936E-4]:7.275841966866E-3,41[&rate=5.659674710802936E-4]:5.282940440382E-1)[&rate=5.659674710802936E-4]:1.870186070393E-1,(49[&rate=5.659674710802936E-4]:7.025022005217E-1,(8[&rate=5.659674710802936E-4]:5.159774333093E-1,(4[&rate=5.659674710802936E-4]:4.47461583649E-2,27[&rate=5.659674710802936E-4]:2.173488980909E-1)[&rate=5.659674710802936E-4]:4.219162064513E-1)[&rate=5.659674710802936E-4]:1.783055891304E-1)[&rate=5.659674710802936E-4]:4.020771082954E-2)[&rate=5.659674710802936E-4]:7.011093389193E-2)[&rate=5.659674710802936E-4]:1.577089730264E-1)[&rate=5.659674710802936E-4]:2.356810021213E-1)[&rate=5.659674710802936E-4]:1.374179667685E-1)[&rate=5.659674710802936E-4]:3.461604147609E-1)[&rate=5.659674710802936E-4]:5.684768629556E-1,38[&rate=5.659674710802936E-4]:1.178814010081E0)[&rate=5.659674710802936E-4]:3.164591411064E-1,34[&rate=5.659674710802936E-4]:4.510707408279E-1)[&rate=5.659674710802936E-4]:4.120128583525E-3)[&rate=5.659674710802936E-4]:3.261612707221E-3,(61[&rate=5.659674710802936E-4]:6.461414284984E-1,((14[&rate=5.659674710802936E-4]:2.444153364268E0,(2[&rate=5.659674710802936E-4]:7.489082222009E-1,(((6[&rate=5.659674710802936E-4]:2.944163542774E-1,7[&rate=5.659674710802936E-4]:2.944163542774E-1)[&rate=5.659674710802936E-4]:2.854091186522E-1,24[&rate=5.659674710802936E-4]:6.866747879982E-1)[&rate=5.659674710802936E-4]:8.156204713507E-2,(28[&rate=5.659674710802936E-4]:7.781839176137E-1,(20[&rate=5.659674710802936E-4]:1.958282946486E-1,25[&rate=5.659674710802936E-4]:2.12266650813E-1)[&rate=5.659674710802936E-4]:5.27561102417E-1)[&rate=5.659674710802936E-4]:3.388853395795E-2)[&rate=5.659674710802936E-4]:1.642330309033E-1)[&rate=5.659674710802936E-4]:1.56647801878E0)[&rate=5.659674710802936E-4]:1.319474212226E-1,29[&rate=5.659674710802936E-4]:4.906078593738E-1)[&rate=5.659674710802936E-4]:3.531498988969E-2)[&rate=5.659674710802936E-4]:3.567884221334E-3)[&rate=5.659674710802936E-4]:4.005389521318E-2,30[&rate=5.659674710802936E-4]:5.69544628698E-1)[&rate=5.659674710802936E-4]:2.006529850429E-1);
tree STATE_1024000 [&joint=-18016.55357675973,lnP=-18016.55357675973] = [&R] ((((((33[&rate=6.084007741782536E-4]:4.510063323258E-1,36[&rate=6.084007741782536E-4]:4.865254580087E-1)[&rate=6.084007741782536E-4]:1.043079903131E-1,((37[&rate=6.084007741782536E-4]:1.049392612424E-1,31[&rate=6.084007741782536E-4]:1.049392612424E-1)[&rate=6.084007741782536E-4]:1.577453680324E-1,32[&rate=6.084007741782536E-4]:3.473840828269E-1)[&rate=6.084007741782536E-4]:2.325204037464E-1)[&rate=6.084007741782536E-4]:1.845402574867E-1,(14[&rate=6.084007741782536E-4]:2.561324465974E0,((2[&rate=6.084007741782536E-4]:7.734600475185E-1,(((6[&rate=6.084007741782536E-4]:2.427838083133E-1,7[&rate=6.084007741782536E-4]:2.427838083133E-1)[&rate=6.084007741782536E-4]:3.401550242939E-1,24[&rate=6.084007741782536E-4]:6.897881476757E-1)[&rate=6.084007741782536E-4]:9.742260596902E-2,(28[&rate=6.084007741782536E-4]:8.056816784145E-1,(20[&rate=6.084007741782536E-4]:3.726280166414E-1,25[&rate=6.084007741782536E-4]:3.890663728058E-1)[&rate=6.084007741782536E-4]:3.78259141225E-1)[&rate=6.084007741782536E-4]:2.536469166868E-2)[&rate=6.084007741782536E-4]:1.698109377094E-1)[&rate=6.084007741782536E-4]:1.645158022933E0,61[&rate=6.084007741782536E-4]:5.821108468574E-1)[&rate=6.084007741782536E-4]:1.393927223393E-2)[&rate=6.084007741782536E-4]:1.492689419085E-1)[&rate=6.084007741782536E-4]:2.42837857141E-3,(((((13[&rate=6.084007741782536E-4]:7.278503553184E-1,9[&rate=6.084007741782536E-4]:6.89494190935E-1)[&rate=6.084007741782536E-4]:6.718906635615E-1,(5[&rate=6.084007741782536E-4]:5.839466867981E-1,(3[&rate=6.084007741782536E-4]:4.570055807007E-1,16[&rate=6.084007741782536E-4]:5.720740738513E-1)[&rate=6.084007741782536E-4]:7.488631157693E-2)[&rate=6.084007741782536E-4]:7.60999811534E-1)[&rate=6.084007741782536E-4]:3.095667567082E-1,(((60[&rate=6.084007741782536E-4]:4.48897409677E-1,(56[&rate=6.084007741782536E-4]:2.165742018911E-1,59[&rate=6.084007741782536E-4]:2.138344758638E-1)[&rate=6.084007741782536E-4]:2.295834817583E-1)[&rate=6.084007741782536E-4]:9.838319962788E-2,57[&rate=6.084007741782536E-4]:5.472806093049E-1)[&rate=6.084007741782536E-4]:1.041578073241E0,(((((55[&rate=6.084007741782536E-4]:6.209684400301E-1,10[&rate=6.084007741782536E-4]:6.401465222218E-1)[&rate=6.084007741782536E-4]:2.306086260636E-1,((18[&rate=6.084007741782536E-4]:3.8728873871E-1,23[&rate=6.084007741782536E-4]:4.064668209018E-1)[&rate=6.084007741782536E-4]:3.342592588219E-1,21[&rate=6.084007741782536E-4]:7.297671756141E-1)[&rate=6.084007741782536E-4]:2.259194795206E-1)[&rate=6.084007741782536E-4]:3.272727717367E-1,(22[&rate=6.084007741782536E-4]:1.001665786665E0,(1[&rate=6.084007741782536E-4]:9.275715734301E-2,(26[&rate=6.084007741782536E-4]:6.846000763909E-1,19[&rate=6.084007741782536E-4]:6.599425421444E-1)[&rate=6.084007741782536E-4]:1.944584508151E-1)[&rate=6.084007741782536E-4]:1.280867115134E-1)[&rate=6.084007741782536E-4]:2.922525443164E-1)[&rate=6.084007741782536E-4]:1.989065787061E-2,39[&rate=6.084007741782536E-4]:1.521651532352E-1)[&rate=6.084007741782536E-4]:1.735387061413E-1,(((((40[&rate=6.084007741782536E-4]:4.337137439556E-1,((42[&rate=6.084007741782536E-4]:2.597039253795E-1,54[&rate=6.084007741782536E-4]:4.514847472973E-1)[&rate=6.084007741782536E-4]:1.127222774574E-3,47[&rate=6.084007741782536E-4]:2.772695043185E-1)[&rate=6.084007741782536E-4]:1.728825958015E-1)[&rate=6.084007741782536E-4]:1.48283584607E-1,52[&rate=6.084007741782536E-4]:5.217233559599E-1)[&rate=6.084007741782536E-4]:1.587530686774E-1,(63[&rate=6.084007741782536E-4]:2.087770566052E-1,58[&rate=6.084007741782536E-4]:2.060373305779E-1)[&rate=6.084007741782536E-4]:5.100555324158E-1)[&rate=6.084007741782536E-4]:1.277015348556E-1,(51[&rate=6.084007741782536E-4]:6.823234210772E-1,(((44[&rate=6.084007741782536E-4]:2.412336718102E-1,43[&rate=6.084007741782536E-4]:2.439733978376E-1)[&rate=6.084007741782536E-4]:3.215943290026E-1,((50[&rate=6.084007741782536E-4]:1.953083691189E-1,48[&rate=6.084007741782536E-4]:2.775001499407E-1)[&rate=6.084007741782536E-4]:1.603262036602E-1,45[&rate=6.084007741782536E-4]:4.350866275736E-1)[&rate=6.084007741782536E-4]:1.496591814584E-1)[&rate=6.084007741782536E-4]:5.891419761397E-2,(17[&rate=6.084007741782536E-4]:6.377065320269E-1,11[&rate=6.084007741782536E-4]:5.993503676433E-1)[&rate=6.084007741782536E-4]:4.704936503001E-2)[&rate=6.084007741782536E-4]:1.181154692258E-1)[&rate=6.084007741782536E-4]:1.258545384156E-1)[&rate=6.084007741782536E-4]:1.272005094396E-1,(((4[&rate=6.084007741782536E-4]:1.739167733826E-1,27[&rate=6.084007741782536E-4]:3.465195131086E-1)[&rate=6.084007741782536E-4]:5.155346563885E-1,(8[&rate=6.084007741782536E-4]:6.709829811182E-1,(15[&rate=6.084007741782536E-4]:3.816656888552E-1,12[&rate=6.084007741782536E-4]:3.433095244715E-1)[&rate=6.084007741782536E-4]:3.358926347288E-1)[&rate=6.084007741782536E-4]:6.778351714593E-2)[&rate=6.084007741782536E-4]:1.023422734362E-1,((53[&rate=6.084007741782536E-4]:4.506397381671E-1,(46[&rate=6.084007741782536E-4]:4.095572792734E-1,41[&rate=6.084007741782536E-4]:3.876394710543E-1)[&rate=6.084007741782536E-4]:3.286328081138E-2)[&rate=6.084007741782536E-4]:2.909747289255E-1,49[&rate=6.084007741782536E-4]:7.38874741065E-1)[&rate=6.084007741782536E-4]:1.104532087174E-1)[&rate=6.084007741782536E-4]:1.682422999719E-1)[&rate=6.084007741782536E-4]:3.821062123617E-1)[&rate=6.084007741782536E-4]:1.65794807039E-2)[&rate=6.084007741782536E-4]:2.629148464668E-1)[&rate=6.084007741782536E-4]:1.869020528686E-1,38[&rate=6.084007741782536E-4]:7.866207873608E-1)[&rate=6.084007741782536E-4]:6.649658104815E-1,(29[&rate=6.084007741782536E-4]:2.377895659358E-1,35[&rate=6.084007741782536E-4]:3.662048664821E-1)[&rate=6.084007741782536E-4]:2.406328729128E-1)[&rate=6.084007741782536E-4]:1.491064214877E-1)[&rate=6.084007741782536E-4]:4.34404670834E-3,30[&rate=6.084007741782536E-4]:6.318729070447E-1)[&rate=6.084007741782536E-4]:3.947533312551E-3,(62[&rate=6.084007741782536E-4]:4.931233486808E-1,34[&rate=6.084007741782536E-4]:3.647080481343E-1)[&rate=6.084007741782536E-4]:2.000741408568E-1);
tree STATE_1026000 [&joint=-18009.513448305057,lnP=-18009.513448305057] = [&R] (((((((33[&rate=6.190874194030252E-4]:4.856899528605E-1,36[&rate=6.190874194030252E-4]:5.212090785434E-1)[&rate=6.190874194030252E-4]:9.474043030158E-2,((37[&rate=6.190874194030252E-4]:2.471235967153E-1,31[&rate=6.190874194030252E-4]:2.471235967153E-1)[&rate=6.190874194030252E-4]:1.430446038434E-1,32[&rate=6.190874194030252E-4]:4.748676541107E-1)[&rate=6.190874194030252E-4]:1.301528929857E-1)[&rate=6.190874194030252E-4]:1.117358088147E-2,35[&rate=6.190874194030252E-4]:6.052651662292E-1)[&rate=6.190874194030252E-4]:3.021154924971E-2,((((13[&rate=6.190874194030252E-4]:6.890697871356E-1,9[&rate=6.190874194030252E-4]:6.507136227521E-1)[&rate=6.190874194030252E-4]:2.759402151196E-1,(5[&rate=6.190874194030252E-4]:3.659417953476E-1,(3[&rate=6.190874194030252E-4]:7.426850531164E-2,16[&rate=6.190874194030252E-4]:1.893369984622E-1)[&rate=6.190874194030252E-4]:2.396184955155E-1)[&rate=6.190874194030252E-4]:5.442736863597E-1)[&rate=6.190874194030252E-4]:3.888523682587E-1,((((56[&rate=6.190874194030252E-4]:4.225728706018E-1,(59[&rate=6.190874194030252E-4]:3.073943307986E-1,60[&rate=6.190874194030252E-4]:3.128737828536E-1)[&rate=6.190874194030252E-4]:1.124388137758E-1)[&rate=6.190874194030252E-4]:9.140805348901E-2,57[&rate=6.190874194030252E-4]:5.167206501184E-1)[&rate=6.190874194030252E-4]:7.437224502882E-1,(((((40[&rate=6.190874194030252E-4]:5.919647756034E-1,((42[&rate=6.190874194030252E-4]:2.597889584378E-1,47[&rate=6.190874194030252E-4]:2.762273146021E-1)[&rate=6.190874194030252E-4]:5.203158362494E-3,54[&rate=6.190874194030252E-4]:4.56772938718E-1)[&rate=6.190874194030252E-4]:3.269726588032E-1)[&rate=6.190874194030252E-4]:1.74568368237E-1,(63[&rate=6.190874194030252E-4]:2.552251018997E-1,58[&rate=6.190874194030252E-4]:2.524853758723E-1)[&rate=6.190874194030252E-4]:4.893902337217E-1)[&rate=6.190874194030252E-4]:7.969220465269E-2,(51[&rate=6.190874194030252E-4]:6.57010805822E-1,((17[&rate=6.190874194030252E-4]:6.479317451257E-1,11[&rate=6.190874194030252E-4]:6.095755807421E-1)[&rate=6.190874194030252E-4]:1.056173904809E-1,((44[&rate=6.190874194030252E-4]:1.437949360405E-1,43[&rate=6.190874194030252E-4]:1.465346620679E-1)[&rate=6.190874194030252E-4]:3.958513013024E-1,((50[&rate=6.190874194030252E-4]:2.27230517314E-1,48[&rate=6.190874194030252E-4]:3.094222981359E-1)[&rate=6.190874194030252E-4]:2.084811287577E-1,45[&rate=6.190874194030252E-4]:5.151637008663E-1)[&rate=6.190874194030252E-4]:4.640034469573E-2)[&rate=6.190874194030252E-4]:1.508891996336E-1)[&rate=6.190874194030252E-4]:2.400961542085E-2)[&rate=6.190874194030252E-4]:1.289405700684E-1)[&rate=6.190874194030252E-4]:5.005142068081E-3,52[&rate=6.190874194030252E-4]:7.909565179584E-1)[&rate=6.190874194030252E-4]:4.430549468615E-2,(((15[&rate=6.190874194030252E-4]:3.907083357052E-1,12[&rate=6.190874194030252E-4]:3.523521713215E-1)[&rate=6.190874194030252E-4]:4.252654293905E-1,((4[&rate=6.190874194030252E-4]:2.101722586777E-1,27[&rate=6.190874194030252E-4]:3.827749984037E-1)[&rate=6.190874194030252E-4]:4.706436227821E-1,8[&rate=6.190874194030252E-4]:7.301309499529E-1)[&rate=6.190874194030252E-4]:3.926747267699E-2)[&rate=6.190874194030252E-4]:9.120765481145E-2,((49[&rate=6.190874194030252E-4]:6.071530304009E-1,53[&rate=6.190874194030252E-4]:6.098927564285E-1)[&rate=6.190874194030252E-4]:5.625164043575E-2,(41[&rate=6.190874194030252E-4]:6.147870446285E-1,46[&rate=6.190874194030252E-4]:6.367048528476E-1)[&rate=6.190874194030252E-4]:2.122036593432E-2)[&rate=6.190874194030252E-4]:2.054205846868E-1)[&rate=6.190874194030252E-4]:4.8628537943E-2)[&rate=6.190874194030252E-4]:1.703865672139E-1)[&rate=6.190874194030252E-4]:4.227246803722E-2,(((55[&rate=6.190874194030252E-4]:6.391882039749E-1,10[&rate=6.190874194030252E-4]:6.583662861667E-1)[&rate=6.190874194030252E-4]:9.053121253708E-2,((18[&rate=6.190874194030252E-4]:3.132582728502E-1,23[&rate=6.190874194030252E-4]:3.32436355042E-1)[&rate=6.190874194030252E-4]:3.551618075149E-1,21[&rate=6.190874194030252E-4]:6.766392584472E-1)[&rate=6.190874194030252E-4]:1.571897471058E-1)[&rate=6.190874194030252E-4]:3.505254067277E-1,(39[&rate=6.190874194030252E-4]:8.831624319191E-3,(((26[&rate=6.190874194030252E-4]:7.154752762379E-1,19[&rate=6.190874194030252E-4]:6.908177419914E-1)[&rate=6.190874194030252E-4]:1.553208514371E-1,1[&rate=6.190874194030252E-4]:8.449475781201E-2)[&rate=6.190874194030252E-4]:1.428421858753E-1,22[&rate=6.190874194030252E-4]:1.008158861496E0)[&rate=6.190874194030252E-4]:1.6231659844E-1)[&rate=6.190874194030252E-4]:2.483785645478E-2)[&rate=6.190874194030252E-4]:2.247074520406E-2)[&rate=6.190874194030252E-4]:1.936125554949E-1)[&rate=6.190874194030252E-4]:1.008012027949E0,38[&rate=6.190874194030252E-4]:1.252285357367E0)[&rate=6.190874194030252E-4]:2.279402165596E-1)[&rate=6.190874194030252E-4]:8.170257451062E-2,((2[&rate=6.190874194030252E-4]:9.311913749879E-1,(28[&rate=6.190874194030252E-4]:9.960694227198E-1,((20[&rate=6.190874194030252E-4]:7.019041435806E-1,25[&rate=6.190874194030252E-4]:7.18342499745E-1)[&rate=6.190874194030252E-4]:2.320102894339E-1,((6[&rate=6.190874194030252E-4]:2.96570782596E-1,7[&rate=6.190874194030252E-4]:2.96570782596E-1)[&rate=6.190874194030252E-4]:4.118724434359E-1,24[&rate=6.190874194030252E-4]:8.152925411004E-1)[&rate=6.190874194030252E-4]:1.295807960238E-1)[&rate=6.190874194030252E-4]:7.360469157214E-3)[&rate=6.190874194030252E-4]:1.625192125422E-1)[&rate=6.190874194030252E-4]:1.384495075482E0,29[&rate=6.190874194030252E-4]:3.589606476409E-1)[&rate=6.190874194030252E-4]:2.298033418023E-1)[&rate=6.190874194030252E-4]:7.925032504407E-2,30[&rate=6.190874194030252E-4]:6.680143144873E-1)[&rate=6.190874194030252E-4]:1.082055710724E-2,((61[&rate=6.190874194030252E-4]:6.65744729224E-1,(34[&rate=6.190874194030252E-4]:2.90757222624E-1,62[&rate=6.190874194030252E-4]:4.191725231705E-1)[&rate=6.190874194030252E-4]:1.837306759989E-1)[&rate=6.190874194030252E-4]:1.264175614274E-1,14[&rate=6.190874194030252E-4]:2.757436637534E0)[&rate=6.190874194030252E-4]:6.891160178059E-3);
tree STATE_1028000 [&joint=-18009.00304434234,lnP=-18009.00304434234] = [&R] (((14[&rate=6.012847502294553E-4]:2.685933279887E0,61[&rate=6.012847502294553E-4]:7.206589330047E-1)[&rate=6.012847502294553E-4]:4.247478767821E-3,62[&rate=6.012847502294553E-4]:6.62064881718E-1)[&rate=6.012847502294553E-4]:1.307017581114E-2,(((34[&rate=6.012847502294553E-4]:4.025026432797E-1,30[&rate=6.012847502294553E-4]:4.735408946459E-1)[&rate=6.012847502294553E-4]:1.019989198921E-1,((2[&rate=6.012847502294553E-4]:8.967487986855E-1,(((20[&rate=6.012847502294553E-4]:3.790876740866E-1,25[&rate=6.012847502294553E-4]:3.955260302509E-1)[&rate=6.012847502294553E-4]:3.829213117688E-1,28[&rate=6.012847502294553E-4]:8.168035064034E-1)[&rate=6.012847502294553E-4]:1.969387317599E-2,((6[&rate=6.012847502294553E-4]:1.09563157232E-1,7[&rate=6.012847502294553E-4]:1.09563157232E-1)[&rate=6.012847502294553E-4]:4.311816782418E-1,24[&rate=6.012847502294553E-4]:6.475941505423E-1)[&rate=6.012847502294553E-4]:1.450676125987E-1)[&rate=6.012847502294553E-4]:2.876486793802E-1)[&rate=6.012847502294553E-4]:1.469142686777E0,29[&rate=6.012847502294553E-4]:4.091656826334E-1)[&rate=6.012847502294553E-4]:1.663741319046E-1)[&rate=6.012847502294553E-4]:1.957408651753E-2,((((37[&rate=6.012847502294553E-4]:2.683161084608E-1,31[&rate=6.012847502294553E-4]:2.683161084608E-1)[&rate=6.012847502294553E-4]:1.329930896126E-1,32[&rate=6.012847502294553E-4]:4.860086516255E-1)[&rate=6.012847502294553E-4]:1.11353429336E-1,(35[&rate=6.012847502294553E-4]:5.372381123263E-1,(33[&rate=6.012847502294553E-4]:4.263708553356E-1,36[&rate=6.012847502294553E-4]:4.618899810184E-1)[&rate=6.012847502294553E-4]:9.72060548051E-2)[&rate=6.012847502294553E-4]:4.919500688649E-2)[&rate=6.012847502294553E-4]:5.311838270135E-2,((((3[&rate=6.012847502294553E-4]:5.261697156194E-1,16[&rate=6.012847502294553E-4]:6.4123820877E-1)[&rate=6.012847502294553E-4]:3.027338158875E-1,(5[&rate=6.012847502294553E-4]:8.668270237599E-1,(13[&rate=6.012847502294553E-4]:4.490337741651E-1,9[&rate=6.012847502294553E-4]:4.106776097817E-1)[&rate=6.012847502294553E-4]:4.725877701426E-1)[&rate=6.012847502294553E-4]:1.41313022674E-2)[&rate=6.012847502294553E-4]:7.371313912825E-1,((((((26[&rate=6.012847502294553E-4]:7.136717829472E-1,19[&rate=6.012847502294553E-4]:6.890142487007E-1)[&rate=6.012847502294553E-4]:2.687969618329E-1,1[&rate=6.012847502294553E-4]:1.961673749171E-1)[&rate=6.012847502294553E-4]:8.365031332623E-2,22[&rate=6.012847502294553E-4]:1.060639606052E0)[&rate=6.012847502294553E-4]:1.043053359242E-1,(((55[&rate=6.012847502294553E-4]:4.455486326197E-1,10[&rate=6.012847502294553E-4]:4.647267148114E-1)[&rate=6.012847502294553E-4]:1.848725695225E-1,((18[&rate=6.012847502294553E-4]:2.018600427352E-1,23[&rate=6.012847502294553E-4]:2.210381249269E-1)[&rate=6.012847502294553E-4]:1.734441751274E-2,21[&rate=6.012847502294553E-4]:2.2742363833E-1)[&rate=6.012847502294553E-4]:5.071071528531E-1)[&rate=6.012847502294553E-4]:4.190667826862E-1,39[&rate=6.012847502294553E-4]:2.912642362677E-3)[&rate=6.012847502294553E-4]:3.884639967453E-4)[&rate=6.012847502294553E-4]:3.312174663671E-2,((((((40[&rate=6.012847502294553E-4]:6.787005255688E-2,47[&rate=6.012847502294553E-4]:8.430840872125E-2)[&rate=6.012847502294553E-4]:1.784753950827E-1,(54[&rate=6.012847502294553E-4]:3.360934967982E-1,42[&rate=6.012847502294553E-4]:1.443126748805E-1)[&rate=6.012847502294553E-4]:1.020327727591E-1)[&rate=6.012847502294553E-4]:3.291047470565E-1,52[&rate=6.012847502294553E-4]:5.151762220933E-1)[&rate=6.012847502294553E-4]:1.393750121518E-2,(63[&rate=6.012847502294553E-4]:1.843067095542E-1,58[&rate=6.012847502294553E-4]:1.815669835269E-1)[&rate=6.012847502294553E-4]:3.831631781379E-1)[&rate=6.012847502294553E-4]:2.579791114203E-1,(((44[&rate=6.012847502294553E-4]:1.253713988756E-1,43[&rate=6.012847502294553E-4]:1.28111124903E-1)[&rate=6.012847502294553E-4]:3.243643990581E-1,((50[&rate=6.012847502294553E-4]:1.71977764047E-1,48[&rate=6.012847502294553E-4]:2.541695448688E-1)[&rate=6.012847502294553E-4]:1.31730257588E-1,45[&rate=6.012847502294553E-4]:3.831600764295E-1)[&rate=6.012847502294553E-4]:8.849352972333E-2)[&rate=6.012847502294553E-4]:1.411993155488E-1,(51[&rate=6.012847502294553E-4]:5.289280290643E-1,(17[&rate=6.012847502294553E-4]:3.006132503314E-1,11[&rate=6.012847502294553E-4]:2.622570859477E-1)[&rate=6.012847502294553E-4]:3.488627239384E-1)[&rate=6.012847502294553E-4]:4.472837842834E-3)[&rate=6.012847502294553E-4]:2.536919678217E-1)[&rate=6.012847502294553E-4]:1.349322072435E-1,(((15[&rate=6.012847502294553E-4]:8.042221551976E-1,12[&rate=6.012847502294553E-4]:7.658659908139E-1)[&rate=6.012847502294553E-4]:8.907997301852E-2,((4[&rate=6.012847502294553E-4]:4.118964050259E-2,27[&rate=6.012847502294553E-4]:2.137923802286E-1)[&rate=6.012847502294553E-4]:6.133781942556E-1,8[&rate=6.012847502294553E-4]:7.038829032513E-1)[&rate=6.012847502294553E-4]:1.42843882499E-1)[&rate=6.012847502294553E-4]:1.865396777071E-2,(46[&rate=6.012847502294553E-4]:6.851347392585E-1,(53[&rate=6.012847502294553E-4]:6.741709774062E-1,(49[&rate=6.012847502294553E-4]:6.093442456466E-1,41[&rate=6.012847502294553E-4]:5.819469853728E-1)[&rate=6.012847502294553E-4]:6.208700573204E-2)[&rate=6.012847502294553E-4]:1.918293993467E-2)[&rate=6.012847502294553E-4]:1.829857402899E-1)[&rate=6.012847502294553E-4]:1.30616891191E-1)[&rate=6.012847502294553E-4]:1.061786329415E-1)[&rate=6.012847502294553E-4]:2.785264595805E-3,(((60[&rate=6.012847502294553E-4]:1.195286264083E-1,56[&rate=6.012847502294553E-4]:1.167889003807E-1)[&rate=6.012847502294553E-4]:1.957344079043E-1,59[&rate=6.012847502294553E-4]:3.097835822576E-1)[&rate=6.012847502294553E-4]:1.400182611127E-1,57[&rate=6.012847502294553E-4]:4.552812954253E-1)[&rate=6.012847502294553E-4]:8.305021646325E-1)[&rate=6.012847502294553E-4]:5.295665312248E-1)[&rate=6.012847502294553E-4]:4.530226950985E-1,38[&rate=6.012847502294553E-4]:1.01631789186E0)[&rate=6.012847502294553E-4]:4.679824685013E-1)[&rate=6.012847502294553E-4]:8.397769968773E-2)[&rate=6.012847502294553E-4]:2.264410729322E-2);
tree STATE_1030000 [&joint=-18009.855318996208,lnP=-18009.855318996208] = [&R] (((35[&rate=5.710226115803039E-4]:8.359239150396E-1,((((3[&rate=5.710226115803039E-4]:7.095361347301E-1,16[&rate=5.710226115803039E-4]:8.246046278807E-1)[&rate=5.710226115803039E-4]:3.103230562633E-1,((13[&rate=5.710226115803039E-4]:6.956419536357E-1,9[&rate=5.710226115803039E-4]:6.572857892523E-1)[&rate=5.710226115803039E-4]:3.408938679923E-1,5[&rate=5.710226115803039E-4]:9.817413010802E-1)[&rate=5.710226115803039E-4]:9.017268443366E-2)[&rate=5.710226115803039E-4]:5.002813930728E-1,((((56[&rate=5.710226115803039E-4]:2.456314436864E-1,60[&rate=5.710226115803039E-4]:2.48371169714E-1)[&rate=5.710226115803039E-4]:2.051096243994E-1,59[&rate=5.710226115803039E-4]:4.480013420584E-1)[&rate=5.710226115803039E-4]:2.610663375456E-1,57[&rate=5.710226115803039E-4]:7.14547131659E-1)[&rate=5.710226115803039E-4]:5.987946357006E-1,((39[&rate=5.710226115803039E-4]:2.385866790816E-2,((((26[&rate=5.710226115803039E-4]:5.323457124324E-1,19[&rate=5.710226115803039E-4]:5.076881781859E-1)[&rate=5.710226115803039E-4]:4.118615912703E-1,1[&rate=5.710226115803039E-4]:1.579059338397E-1)[&rate=5.710226115803039E-4]:1.959652491479E-2,22[&rate=5.710226115803039E-4]:9.583243765628E-1)[&rate=5.710226115803039E-4]:1.711936264933E-1,((55[&rate=5.710226115803039E-4]:4.948945512195E-1,10[&rate=5.710226115803039E-4]:5.140726334112E-1)[&rate=5.710226115803039E-4]:2.502653956393E-1,((18[&rate=5.710226115803039E-4]:2.9528963308E-1,23[&rate=5.710226115803039E-4]:3.144677152717E-1)[&rate=5.710226115803039E-4]:3.777115476583E-1,21[&rate=5.710226115803039E-4]:6.812203588204E-1)[&rate=5.710226115803039E-4]:1.680491770793E-1)[&rate=5.710226115803039E-4]:2.692895630467E-1)[&rate=5.710226115803039E-4]:5.598450046842E-2)[&rate=5.710226115803039E-4]:3.87230149041E-2,((((48[&rate=5.710226115803039E-4]:5.806521026073E-1,50[&rate=5.710226115803039E-4]:4.984603217855E-1)[&rate=5.710226115803039E-4]:8.389716701175E-2,(45[&rate=5.710226115803039E-4]:6.046242307926E-1,(44[&rate=5.710226115803039E-4]:5.810504215583E-1,43[&rate=5.710226115803039E-4]:5.837901475856E-1)[&rate=5.710226115803039E-4]:1.6560010152E-3)[&rate=5.710226115803039E-4]:5.718531279915E-2)[&rate=5.710226115803039E-4]:2.349565882299E-1,((52[&rate=5.710226115803039E-4]:6.684677977202E-1,((63[&rate=5.710226115803039E-4]:3.075048159539E-1,58[&rate=5.710226115803039E-4]:3.047650899266E-1)[&rate=5.710226115803039E-4]:2.963301310769E-1,((47[&rate=5.710226115803039E-4]:3.414938204872E-1,40[&rate=5.710226115803039E-4]:3.250554643229E-1)[&rate=5.710226115803039E-4]:1.701789177234E-1,(42[&rate=5.710226115803039E-4]:1.810830914262E-1,54[&rate=5.710226115803039E-4]:3.72863913344E-1)[&rate=5.710226115803039E-4]:3.1415129062E-1)[&rate=5.710226115803039E-4]:1.305183732037E-1)[&rate=5.710226115803039E-4]:1.02989015073E-1)[&rate=5.710226115803039E-4]:9.722518253717E-2,(51[&rate=5.710226115803039E-4]:5.716422382653E-1,(11[&rate=5.710226115803039E-4]:5.022115734524E-1,17[&rate=5.710226115803039E-4]:5.40567737836E-1)[&rate=5.710226115803039E-4]:1.516224456348E-1)[&rate=5.710226115803039E-4]:1.94050741992E-1)[&rate=5.710226115803039E-4]:5.162109676975E-2)[&rate=5.710226115803039E-4]:1.372288741955E-1,(((49[&rate=5.710226115803039E-4]:6.585712167702E-1,((46[&rate=5.710226115803039E-4]:5.402491609085E-1,41[&rate=5.710226115803039E-4]:5.183313526894E-1)[&rate=5.710226115803039E-4]:1.448249511123E-2,53[&rate=5.710226115803039E-4]:5.62950834102E-1)[&rate=5.710226115803039E-4]:9.836010869582E-2)[&rate=5.710226115803039E-4]:1.516569115613E-1,(15[&rate=5.710226115803039E-4]:7.067369277532E-1,12[&rate=5.710226115803039E-4]:6.683807633696E-1)[&rate=5.710226115803039E-4]:1.41847364962E-1)[&rate=5.710226115803039E-4]:3.340402363885E-4,((4[&rate=5.710226115803039E-4]:2.278191773007E-1,27[&rate=5.710226115803039E-4]:4.004219170267E-1)[&rate=5.710226115803039E-4]:4.276577274977E-1,8[&rate=5.710226115803039E-4]:7.047919732915E-1)[&rate=5.710226115803039E-4]:9.755101719444E-2)[&rate=5.710226115803039E-4]:2.261725634764E-1)[&rate=5.710226115803039E-4]:9.981955350742E-2)[&rate=5.710226115803039E-4]:4.184742081553E-3)[&rate=5.710226115803039E-4]:4.561138851997E-1)[&rate=5.710226115803039E-4]:7.137643135008E-1,38[&rate=5.710226115803039E-4]:1.231165171539E0)[&rate=5.710226115803039E-4]:4.495076019477E-1)[&rate=5.710226115803039E-4]:3.250359086472E-2,(((30[&rate=5.710226115803039E-4]:4.171766825965E-1,36[&rate=5.710226115803039E-4]:5.674499066401E-1)[&rate=5.710226115803039E-4]:5.22348155597E-2,33[&rate=5.710226115803039E-4]:5.841655965169E-1)[&rate=5.710226115803039E-4]:2.069523903432E-1,((29[&rate=5.710226115803039E-4]:4.75114086243E-1,(61[&rate=5.710226115803039E-4]:4.22463735529E-1,34[&rate=5.710226115803039E-4]:2.312069049279E-1)[&rate=5.710226115803039E-4]:1.728689299489E-1)[&rate=5.710226115803039E-4]:7.335434774839E-2,(62[&rate=5.710226115803039E-4]:4.404726501807E-1,((2[&rate=5.710226115803039E-4]:6.644156492076E-1,(((20[&rate=5.710226115803039E-4]:4.187209732568E-1,25[&rate=5.710226115803039E-4]:4.351593294211E-1)[&rate=5.710226115803039E-4]:2.750548228144E-1,28[&rate=5.710226115803039E-4]:7.485703166192E-1)[&rate=5.710226115803039E-4]:2.465306967925E-2,((6[&rate=5.710226115803039E-4]:2.220782247962E-1,7[&rate=5.710226115803039E-4]:2.220782247962E-1)[&rate=5.710226115803039E-4]:1.708495931614E-1,24[&rate=5.710226115803039E-4]:4.997771330261E-1)[&rate=5.710226115803039E-4]:2.296106368339E-1)[&rate=5.710226115803039E-4]:1.185895231832E-1)[&rate=5.710226115803039E-4]:1.661407292444E0,14[&rate=5.710226115803039E-4]:2.454590064939E0)[&rate=5.710226115803039E-4]:1.399846217832E-2)[&rate=5.710226115803039E-4]:1.65372832991E-1)[&rate=5.710226115803039E-4]:1.278954545081E-1)[&rate=5.710226115803039E-4]:6.36483168586E-2)[&rate=5.710226115803039E-4]:9.136492424707E-3,((37[&rate=5.710226115803039E-4]:3.980245686089E-1,31[&rate=5.710226115803039E-4]:3.980245686089E-1)[&rate=5.710226115803039E-4]:8.190264522808E-2,32[&rate=5.710226115803039E-4]:5.64626667389E-1)[&rate=5.710226115803039E-4]:3.238662926887E-1);
tree STATE_1032000 [&joint=-18018.20405402949,lnP=-18018.20405402949] = [&R] (((((((3[&rate=5.693842242949377E-4]:6.120224681036E-1,16[&rate=5.693842242949377E-4]:7.270909612542E-1)[&rate=5.693842242949377E-4]:2.025400181126E-1,(5[&rate=5.693842242949377E-4]:4.980282292072E-1,(13[&rate=5.693842242949377E-4]:3.069038052846E-1,9[&rate=5.693842242949377E-4]:2.685476409011E-1)[&rate=5.693842242949377E-4]:2.459189444705E-1)[&rate=5.693842242949377E-4]:3.685890515294E-1)[&rate=5.693842242949377E-4]:8.17812593337E-1,(((((26[&rate=5.693842242949377E-4]:5.188075434644E-1,19[&rate=5.693842242949377E-4]:4.941500092179E-1)[&rate=5.693842242949377E-4]:3.213880445854E-1,1[&rate=5.693842242949377E-4]:5.389421818681E-2)[&rate=5.693842242949377E-4]:2.166929679849E-1,22[&rate=5.693842242949377E-4]:1.05140910398E0)[&rate=5.693842242949377E-4]:1.411721818267E-1,(39[&rate=5.693842242949377E-4]:4.453883512437E-3,((55[&rate=5.693842242949377E-4]:6.183796426252E-1,10[&rate=5.693842242949377E-4]:6.375577248169E-1)[&rate=5.693842242949377E-4]:1.378809068698E-1,((18[&rate=5.693842242949377E-4]:4.058822831389E-1,23[&rate=5.693842242949377E-4]:4.250603653306E-1)[&rate=5.693842242949377E-4]:2.041802586095E-1,21[&rate=5.693842242949377E-4]:6.182817198304E-1)[&rate=5.693842242949377E-4]:2.420884187055E-1)[&rate=5.693842242949377E-4]:2.947686764832E-1)[&rate=5.693842242949377E-4]:2.648356667783E-2)[&rate=5.693842242949377E-4]:1.749972208771E-1,((((60[&rate=5.693842242949377E-4]:2.883148552413E-1,56[&rate=5.693842242949377E-4]:2.855751292137E-1)[&rate=5.693842242949377E-4]:2.384000734475E-1,59[&rate=5.693842242949377E-4]:5.212354766338E-1)[&rate=5.693842242949377E-4]:1.566549600014E-1,57[&rate=5.693842242949377E-4]:6.833698886902E-1)[&rate=5.693842242949377E-4]:5.457415363551E-1,((52[&rate=5.693842242949377E-4]:6.259691424902E-1,(((51[&rate=5.693842242949377E-4]:4.588792725861E-1,(11[&rate=5.693842242949377E-4]:2.461766247819E-1,17[&rate=5.693842242949377E-4]:2.845327891656E-1)[&rate=5.693842242949377E-4]:2.948944286261E-1)[&rate=5.693842242949377E-4]:6.751537420921E-2,((43[&rate=5.693842242949377E-4]:2.976942417132E-1,44[&rate=5.693842242949377E-4]:2.949545156858E-1)[&rate=5.693842242949377E-4]:2.296049408605E-1,(45[&rate=5.693842242949377E-4]:3.431544096618E-1,(48[&rate=5.693842242949377E-4]:2.423957915535E-1,50[&rate=5.693842242949377E-4]:1.602040107316E-1)[&rate=5.693842242949377E-4]:1.034983441357E-1)[&rate=5.693842242949377E-4]:2.033228551035E-1)[&rate=5.693842242949377E-4]:5.936943682446E-2)[&rate=5.693842242949377E-4]:9.682370424217E-2,(((54[&rate=5.693842242949377E-4]:5.120402512724E-1,40[&rate=5.693842242949377E-4]:3.202594293547E-1)[&rate=5.693842242949377E-4]:1.705893243133E-1,(47[&rate=5.693842242949377E-4]:2.110613319068E-1,42[&rate=5.693842242949377E-4]:1.946229757424E-1)[&rate=5.693842242949377E-4]:2.962257779255E-1)[&rate=5.693842242949377E-4]:6.732549931429E-2,(63[&rate=5.693842242949377E-4]:3.005744349534E-1,58[&rate=5.693842242949377E-4]:2.978347089261E-1)[&rate=5.693842242949377E-4]:2.356820098097E-1)[&rate=5.693842242949377E-4]:1.25318070658E-1)[&rate=5.693842242949377E-4]:2.750791452721E-3)[&rate=5.693842242949377E-4]:1.955779879796E-1,(((53[&rate=5.693842242949377E-4]:5.64474375212E-1,49[&rate=5.693842242949377E-4]:5.617346491844E-1)[&rate=5.693842242949377E-4]:3.019339849976E-2,(46[&rate=5.693842242949377E-4]:5.079019751762E-1,41[&rate=5.693842242949377E-4]:4.859841669571E-1)[&rate=5.693842242949377E-4]:7.85466204533E-2)[&rate=5.693842242949377E-4]:1.640301618867E-1,((15[&rate=5.693842242949377E-4]:4.726953299438E-1,12[&rate=5.693842242949377E-4]:4.343391655602E-1)[&rate=5.693842242949377E-4]:2.49706599335E-1,(8[&rate=5.693842242949377E-4]:6.413085742568E-1,(4[&rate=5.693842242949377E-4]:4.125348395916E-2,27[&rate=5.693842242949377E-4]:2.138562236852E-1)[&rate=5.693842242949377E-4]:5.507400218046E-1)[&rate=5.693842242949377E-4]:3.451801255622E-2)[&rate=5.693842242949377E-4]:7.191244467574E-2)[&rate=5.693842242949377E-4]:1.477807017208E-1)[&rate=5.693842242949377E-4]:1.527697740274E-1)[&rate=5.693842242949377E-4]:2.233985884879E-1)[&rate=5.693842242949377E-4]:4.291801345131E-1)[&rate=5.693842242949377E-4]:1.568372382581E-1,38[&rate=5.693842242949377E-4]:7.864725917837E-1)[&rate=5.693842242949377E-4]:5.302983141101E-1,(61[&rate=5.693842242949377E-4]:4.511171233736E-1,14[&rate=5.693842242949377E-4]:2.416391470256E0)[&rate=5.693842242949377E-4]:1.270820276136E-2)[&rate=5.693842242949377E-4]:4.9540034966E-2,((29[&rate=5.693842242949377E-4]:3.420718433084E-1,34[&rate=5.693842242949377E-4]:2.710335919422E-1)[&rate=5.693842242949377E-4]:1.681306565933E-2,(62[&rate=5.693842242949377E-4]:3.085648287501E-1,(2[&rate=5.693842242949377E-4]:6.835250833934E-1,((20[&rate=5.693842242949377E-4]:4.477351956127E-1,25[&rate=5.693842242949377E-4]:4.641735517771E-1)[&rate=5.693842242949377E-4]:3.069230409922E-1,(((6[&rate=5.693842242949377E-4]:1.296592885164E-1,7[&rate=5.693842242949377E-4]:1.296592885164E-1)[&rate=5.693842242949377E-4]:4.028154985133E-1,24[&rate=5.693842242949377E-4]:6.393241020982E-1)[&rate=5.693842242949377E-4]:6.533444111823E-2,28[&rate=5.693842242949377E-4]:7.484941596549E-1)[&rate=5.693842242949377E-4]:6.095859749806E-2)[&rate=5.693842242949377E-4]:1.014695865146E-1)[&rate=5.693842242949377E-4]:1.524388499006E0)[&rate=5.693842242949377E-4]:1.07697129398E-1)[&rate=5.693842242949377E-4]:3.426187289835E-2)[&rate=5.693842242949377E-4]:2.916956218603E-1,((35[&rate=5.693842242949377E-4]:7.534487278849E-1,(33[&rate=5.693842242949377E-4]:4.320133963259E-1,(36[&rate=5.693842242949377E-4]:4.31041950166E-1,30[&rate=5.693842242949377E-4]:2.807687261225E-1)[&rate=5.693842242949377E-4]:3.649057184272E-2)[&rate=5.693842242949377E-4]:3.077741293734E-1)[&rate=5.693842242949377E-4]:1.124473973202E-2,((37[&rate=5.693842242949377E-4]:3.725948782627E-1,31[&rate=5.693842242949377E-4]:3.725948782627E-1)[&rate=5.693842242949377E-4]:3.941151598232E-2,32[&rate=5.693842242949377E-4]:4.96705847797E-1)[&rate=5.693842242949377E-4]:2.789165815686E-1)[&rate=5.693842242949377E-4]:4.856423665575E-2);
tree STATE_1034000 [&joint=-18010.085994592155,lnP=-18010.085994592155] = [&R] ((((((((((3[&rate=5.663163068671729E-4]:3.309948088133E-1,16[&rate=5.663163068671729E-4]:4.460633019639E-1)[&rate=5.663163068671729E-4]:3.098587364191E-1,((13[&rate=5.663163068671729E-4]:5.04989575843E-1,9[&rate=5.663163068671729E-4]:4.666334114596E-1)[&rate=5.663163068671729E-4]:2.073572222651E-1,5[&rate=5.663163068671729E-4]:6.575522775603E-1)[&rate=5.663163068671729E-4]:3.535606219252E-2)[&rate=5.663163068671729E-4]:7.127575062115E-1,((22[&rate=5.663163068671729E-4]:1.083148892352E0,(1[&rate=5.663163068671729E-4]:2.068378232775E-1,(26[&rate=5.663163068671729E-4]:6.885076620253E-1,19[&rate=5.663163068671729E-4]:6.638501277788E-1)[&rate=5.663163068671729E-4]:3.046315311152E-1)[&rate=5.663163068671729E-4]:9.548915126586E-2)[&rate=5.663163068671729E-4]:3.076367739525E-1,(((((56[&rate=5.663163068671729E-4]:1.806014747084E-1,60[&rate=5.663163068671729E-4]:1.83341200736E-1)[&rate=5.663163068671729E-4]:1.215054687366E-1,59[&rate=5.663163068671729E-4]:2.993672174177E-1)[&rate=5.663163068671729E-4]:2.921292341722E-1,57[&rate=5.663163068671729E-4]:5.969759036448E-1)[&rate=5.663163068671729E-4]:6.91998892496E-1,(39[&rate=5.663163068671729E-4]:1.780586097446E-2,((55[&rate=5.663163068671729E-4]:5.040582185139E-1,10[&rate=5.663163068671729E-4]:5.232363007056E-1)[&rate=5.663163068671729E-4]:1.517205357375E-1,((18[&rate=5.663163068671729E-4]:3.052079508763E-1,23[&rate=5.663163068671729E-4]:3.24386033068E-1)[&rate=5.663163068671729E-4]:2.111415818801E-1,21[&rate=5.663163068671729E-4]:5.245687108385E-1)[&rate=5.663163068671729E-4]:2.353196324539E-1)[&rate=5.663163068671729E-4]:4.086024491888E-1)[&rate=5.663163068671729E-4]:2.459359270055E-2)[&rate=5.663163068671729E-4]:1.617843233592E-2,((((51[&rate=5.663163068671729E-4]:3.400309226462E-1,(11[&rate=5.663163068671729E-4]:3.474559338812E-1,17[&rate=5.663163068671729E-4]:3.858120982649E-1)[&rate=5.663163068671729E-4]:7.476676958688E-2)[&rate=5.663163068671729E-4]:2.915906309419E-1,((44[&rate=5.663163068671729E-4]:3.231011134316E-1,43[&rate=5.663163068671729E-4]:3.25840839459E-1)[&rate=5.663163068671729E-4]:6.596598315185E-2,((48[&rate=5.663163068671729E-4]:2.447640939988E-1,50[&rate=5.663163068671729E-4]:1.62572313177E-1)[&rate=5.663163068671729E-4]:1.000504388305E-1,45[&rate=5.663163068671729E-4]:3.42074806802E-1)[&rate=5.663163068671729E-4]:6.891009800059E-2)[&rate=5.663163068671729E-4]:3.0008870358E-1)[&rate=5.663163068671729E-4]:1.746540287204E-1,((63[&rate=5.663163068671729E-4]:2.37273136091E-1,58[&rate=5.663163068671729E-4]:2.345334100637E-1)[&rate=5.663163068671729E-4]:4.942003026663E-1,(52[&rate=5.663163068671729E-4]:4.663759851898E-1,((47[&rate=5.663163068671729E-4]:1.974192046591E-1,(40[&rate=5.663163068671729E-4]:7.01273356221E-2,42[&rate=5.663163068671729E-4]:7.01273356221E-2)[&rate=5.663163068671729E-4]:1.108535128726E-1)[&rate=5.663163068671729E-4]:3.778517226029E-2,54[&rate=5.663163068671729E-4]:4.105468426728E-1)[&rate=5.663163068671729E-4]:3.078839370376E-1)[&rate=5.663163068671729E-4]:2.267412891838E-1)[&rate=5.663163068671729E-4]:1.131583079348E-1)[&rate=5.663163068671729E-4]:9.040585369183E-2,(49[&rate=5.663163068671729E-4]:7.404943019072E-1,(((8[&rate=5.663163068671729E-4]:4.683299266163E-1,(4[&rate=5.663163068671729E-4]:1.625009930666E-1,27[&rate=5.663163068671729E-4]:3.351037327926E-1)[&rate=5.663163068671729E-4]:2.565138650566E-1)[&rate=5.663163068671729E-4]:9.555589918805E-2,(15[&rate=5.663163068671729E-4]:2.122065250651E-1,12[&rate=5.663163068671729E-4]:1.738503606814E-1)[&rate=5.663163068671729E-4]:3.98254643205E-1)[&rate=5.663163068671729E-4]:1.42729390338E-1,(53[&rate=5.663163068671729E-4]:6.98751406692E-1,(46[&rate=5.663163068671729E-4]:6.169179106346E-1,41[&rate=5.663163068671729E-4]:5.950001024155E-1)[&rate=5.663163068671729E-4]:7.36143179751E-2)[&rate=5.663163068671729E-4]:1.882271355996E-2)[&rate=5.663163068671729E-4]:2.56599076828E-2)[&rate=5.663163068671729E-4]:2.383789149149E-1)[&rate=5.663163068671729E-4]:1.536772719284E-1)[&rate=5.663163068671729E-4]:1.705639446768E-1)[&rate=5.663163068671729E-4]:1.272089467834E-1)[&rate=5.663163068671729E-4]:2.548449789101E-1,38[&rate=5.663163068671729E-4]:6.057163043263E-1)[&rate=5.663163068671729E-4]:5.077541140286E-1,14[&rate=5.663163068671729E-4]:2.225799185478E0)[&rate=5.663163068671729E-4]:1.448216628512E-1,34[&rate=5.663163068671729E-4]:2.140896708461E-1)[&rate=5.663163068671729E-4]:1.380905393013E-1,((2[&rate=5.663163068671729E-4]:8.929635396102E-1,((20[&rate=5.663163068671729E-4]:4.93234241231E-1,25[&rate=5.663163068671729E-4]:5.096725973954E-1)[&rate=5.663163068671729E-4]:3.33857766397E-1,(((6[&rate=5.663163068671729E-4]:1.704672110083E-1,7[&rate=5.663163068671729E-4]:1.704672110083E-1)[&rate=5.663163068671729E-4]:4.602318596497E-1,24[&rate=5.663163068671729E-4]:7.375483857265E-1)[&rate=5.663163068671729E-4]:8.549156941433E-2,28[&rate=5.663163068671729E-4]:8.668755715792E-1)[&rate=5.663163068671729E-4]:1.501095659681E-2)[&rate=5.663163068671729E-4]:2.384742717082E-1)[&rate=5.663163068671729E-4]:1.471933408252E0,29[&rate=5.663163068671729E-4]:4.081711450333E-1)[&rate=5.663163068671729E-4]:1.504731648037E-2)[&rate=5.663163068671729E-4]:2.189602323124E-1,61[&rate=5.663163068671729E-4]:7.62397273061E-1)[&rate=5.663163068671729E-4]:5.259253104936E-2,(((37[&rate=5.663163068671729E-4]:2.877014937556E-1,31[&rate=5.663163068671729E-4]:2.877014937556E-1)[&rate=5.663163068671729E-4]:1.452593853416E-1,32[&rate=5.663163068671729E-4]:5.176603326493E-1)[&rate=5.663163068671729E-4]:2.418796248808E-1,((33[&rate=5.663163068671729E-4]:5.227760674907E-1,(30[&rate=5.663163068671729E-4]:3.021937757664E-1,36[&rate=5.663163068671729E-4]:4.524669998099E-1)[&rate=5.663163068671729E-4]:1.058281933637E-1)[&rate=5.663163068671729E-4]:1.993241840342E-1,35[&rate=5.663163068671729E-4]:7.357614537105E-1)[&rate=5.663163068671729E-4]:1.284954207077E-2)[&rate=5.663163068671729E-4]:7.45755296404E-2)[&rate=5.663163068671729E-4]:2.046420375291E-2,62[&rate=5.663163068671729E-4]:7.726124778086E-1);
tree STATE_1036000 [&joint=-17997.59659335513,lnP=-17997.59659335513] = [&R] (((37[&rate=6.162955785739311E-4]:4.852944865262E-1,31[&rate=6.162955785739311E-4]:4.852944865262E-1)[&rate=6.162955785739311E-4]:1.461664010276E-1,32[&rate=6.162955785739311E-4]:7.161603411059E-1)[&rate=6.162955785739311E-4]:1.084783074913E-1,(((((61[&rate=6.162955785739311E-4]:5.945783688801E-1,(2[&rate=6.162955785739311E-4]:1.080429065165E0,(((6[&rate=6.162955785739311E-4]:3.358171202022E-1,7[&rate=6.162955785739311E-4]:3.358171202022E-1)[&rate=6.162955785739311E-4]:3.53351678799E-1,24[&rate=6.162955785739311E-4]:7.960181140697E-1)[&rate=6.162955785739311E-4]:2.635690186645E-2,((20[&rate=6.162955785739311E-4]:3.740717039575E-1,25[&rate=6.162955785739311E-4]:3.905100601218E-1)[&rate=6.162955785739311E-4]:3.111626568929E-1,28[&rate=6.162955785739311E-4]:7.400288813985E-1)[&rate=6.162955785739311E-4]:1.261817509761E-1)[&rate=6.162955785739311E-4]:4.416156930647E-1)[&rate=6.162955785739311E-4]:1.350656527309E0)[&rate=6.162955785739311E-4]:6.294163110709E-3,29[&rate=6.162955785739311E-4]:4.806539527559E-1)[&rate=6.162955785739311E-4]:2.337478659904E-3,(62[&rate=6.162955785739311E-4]:4.862811373208E-1,(((((((13[&rate=6.162955785739311E-4]:4.620523666042E-1,9[&rate=6.162955785739311E-4]:4.236962022208E-1)[&rate=6.162955785739311E-4]:1.241676829858E-1,5[&rate=6.162955785739311E-4]:5.314255290422E-1)[&rate=6.162955785739311E-4]:1.370049327372E-3,16[&rate=6.162955785739311E-4]:5.958092769997E-1)[&rate=6.162955785739311E-4]:4.878146430774E-1,3[&rate=6.162955785739311E-4]:9.685554269265E-1)[&rate=6.162955785739311E-4]:4.01702557871E-1,(((22[&rate=6.162955785739311E-4]:1.036750703919E0,((26[&rate=6.162955785739311E-4]:6.814694516706E-1,19[&rate=6.162955785739311E-4]:6.568119174241E-1)[&rate=6.162955785739311E-4]:1.605114011042E-1,1[&rate=6.162955785739311E-4]:5.567948291179E-2)[&rate=6.162955785739311E-4]:2.002493031994E-1)[&rate=6.162955785739311E-4]:2.558862199713E-1,(39[&rate=6.162955785739311E-4]:9.459412193041E-2,((55[&rate=6.162955785739311E-4]:3.007963797348E-1,10[&rate=6.162955785739311E-4]:3.199744619265E-1)[&rate=6.162955785739311E-4]:3.572038580167E-1,((18[&rate=6.162955785739311E-4]:5.200700182851E-1,23[&rate=6.162955785739311E-4]:5.392481004768E-1)[&rate=6.162955785739311E-4]:1.041638405643E-1,21[&rate=6.162955785739311E-4]:6.324530369315E-1)[&rate=6.162955785739311E-4]:1.296567898609E-1)[&rate=6.162955785739311E-4]:4.831692266447E-1)[&rate=6.162955785739311E-4]:3.639896634395E-2)[&rate=6.162955785739311E-4]:5.186913451438E-2,((((((11[&rate=6.162955785739311E-4]:3.587336826378E-1,17[&rate=6.162955785739311E-4]:3.970898470215E-1)[&rate=6.162955785739311E-4]:2.196085785894E-1,51[&rate=6.162955785739311E-4]:4.961504804054E-1)[&rate=6.162955785739311E-4]:1.363532304463E-1,(44[&rate=6.162955785739311E-4]:4.7549232058E-1,((48[&rate=6.162955785739311E-4]:4.188657318376E-1,50[&rate=6.162955785739311E-4]:3.366739510157E-1)[&rate=6.162955785739311E-4]:4.457184062615E-2,(45[&rate=6.162955785739311E-4]:3.535469876715E-1,43[&rate=6.162955785739311E-4]:3.343689054798E-1)[&rate=6.162955785739311E-4]:1.071508587649E-1)[&rate=6.162955785739311E-4]:3.671228236275E-2)[&rate=6.162955785739311E-4]:2.14545636847E-1)[&rate=6.162955785739311E-4]:1.02224025019E-1,((63[&rate=6.162955785739311E-4]:2.593631096748E-1,58[&rate=6.162955785739311E-4]:2.566233836474E-1)[&rate=6.162955785739311E-4]:3.842646900183E-1,(52[&rate=6.162955785739311E-4]:2.036787766794E-1,((47[&rate=6.162955785739311E-4]:1.723639736697E-1,54[&rate=6.162955785739311E-4]:3.477064394231E-1)[&rate=6.162955785739311E-4]:6.629644266779E-2,(40[&rate=6.162955785739311E-4]:1.913737701218E-1,42[&rate=6.162955785739311E-4]:1.913737701218E-1)[&rate=6.162955785739311E-4]:3.08482900513E-2)[&rate=6.162955785739311E-4]:4.173068910901E-2)[&rate=6.162955785739311E-4]:4.0159285863E-1)[&rate=6.162955785739311E-4]:1.294561005613E-1)[&rate=6.162955785739311E-4]:2.28852483099E-1,((((15[&rate=6.162955785739311E-4]:3.296192411802E-1,12[&rate=6.162955785739311E-4]:2.912630767965E-1)[&rate=6.162955785739311E-4]:2.622359627349E-1,(4[&rate=6.162955785739311E-4]:2.335245465778E-1,27[&rate=6.162955785739311E-4]:4.061272863038E-1)[&rate=6.162955785739311E-4]:2.624402463785E-1)[&rate=6.162955785739311E-4]:2.498003891085E-2,8[&rate=6.162955785739311E-4]:5.702599003602E-1)[&rate=6.162955785739311E-4]:1.472116195702E-1,((53[&rate=6.162955785739311E-4]:3.178490574889E-1,49[&rate=6.162955785739311E-4]:3.151093314613E-1)[&rate=6.162955785739311E-4]:1.509789719579E-1,(41[&rate=6.162955785739311E-4]:4.370782199319E-1,46[&rate=6.162955785739311E-4]:4.589960281509E-1)[&rate=6.162955785739311E-4]:1.612823213605E-3)[&rate=6.162955785739311E-4]:2.596023945933E-1)[&rate=6.162955785739311E-4]:3.20081301779E-1)[&rate=6.162955785739311E-4]:1.249876008589E-1,((56[&rate=6.162955785739311E-4]:5.128915556522E-1,(59[&rate=6.162955785739311E-4]:4.150054229343E-1,60[&rate=6.162955785739311E-4]:4.204848749893E-1)[&rate=6.162955785739311E-4]:9.514640669051E-2)[&rate=6.162955785739311E-4]:2.180236176941E-1,57[&rate=6.162955785739311E-4]:7.336548993739E-1)[&rate=6.162955785739311E-4]:6.097074410028E-1)[&rate=6.162955785739311E-4]:8.607522487788E-2)[&rate=6.162955785739311E-4]:1.901354880361E-1)[&rate=6.162955785739311E-4]:2.849744088159E-1,38[&rate=6.162955785739311E-4]:6.524926675858E-1)[&rate=6.162955785739311E-4]:7.422317762096E-1,(34[&rate=6.162955785739311E-4]:2.280408310956E-1,14[&rate=6.162955785739311E-4]:2.384572008579E0)[&rate=6.162955785739311E-4]:1.224812023398E-1)[&rate=6.162955785739311E-4]:7.343803338903E-3)[&rate=6.162955785739311E-4]:5.408734327531E-2)[&rate=6.162955785739311E-4]:1.021025656662E-1,35[&rate=6.162955785739311E-4]:7.135092976283E-1)[&rate=6.162955785739311E-4]:4.353765801381E-2,(30[&rate=6.162955785739311E-4]:4.372761996808E-1,(36[&rate=6.162955785739311E-4]:5.471114362579E-1,33[&rate=6.162955785739311E-4]:5.11592310575E-1)[&rate=6.162955785739311E-4]:4.043798746646E-2)[&rate=6.162955785739311E-4]:1.91355455415E-1)[&rate=6.162955785739311E-4]:5.666273120639E-2);
tree STATE_1038000 [&joint=-18020.305786106044,lnP=-18020.305786106044] = [&R] ((36[&rate=5.969049162623971E-4]:9.634589901962E-1,(30[&rate=5.969049162623971E-4]:5.756913342923E-1,33[&rate=5.969049162623971E-4]:6.90445432653E-1)[&rate=5.969049162623971E-4]:2.374944318603E-1)[&rate=5.969049162623971E-4]:2.42473327982E-2,(((((((62[&rate=5.969049162623971E-4]:4.76197870351E-1,14[&rate=5.969049162623971E-4]:2.504313747288E0)[&rate=5.969049162623971E-4]:1.105268406089E-1,61[&rate=5.969049162623971E-4]:6.495662410145E-1)[&rate=5.969049162623971E-4]:1.342462989247E-3,29[&rate=5.969049162623971E-4]:5.306901247688E-1)[&rate=5.969049162623971E-4]:3.29400601502E-2,(2[&rate=5.969049162623971E-4]:1.190693868757E0,(((6[&rate=5.969049162623971E-4]:4.919577406076E-1,7[&rate=5.969049162623971E-4]:4.919577406076E-1)[&rate=5.969049162623971E-4]:2.660248865618E-2,24[&rate=5.969049162623971E-4]:6.254095443323E-1)[&rate=5.969049162623971E-4]:1.330448614721E-1,((20[&rate=5.969049162623971E-4]:3.834830121374E-1,25[&rate=5.969049162623971E-4]:3.999213683018E-1)[&rate=5.969049162623971E-4]:2.793376550548E-1,28[&rate=5.969049162623971E-4]:7.176151877403E-1)[&rate=5.969049162623971E-4]:8.46748345025E-2)[&rate=5.969049162623971E-4]:6.158011067881E-1)[&rate=5.969049162623971E-4]:1.329662118992E0)[&rate=5.969049162623971E-4]:3.460844600607E-2,(34[&rate=5.969049162623971E-4]:4.468653187094E-1,(((((5[&rate=5.969049162623971E-4]:4.851329439048E-1,(13[&rate=5.969049162623971E-4]:3.851893842146E-1,9[&rate=5.969049162623971E-4]:3.468332198311E-1)[&rate=5.969049162623971E-4]:1.547380802381E-1)[&rate=5.969049162623971E-4]:6.215821786829E-3,16[&rate=5.969049162623971E-4]:5.543624643218E-1)[&rate=5.969049162623971E-4]:5.429218812931E-1,3[&rate=5.969049162623971E-4]:9.822158524643E-1)[&rate=5.969049162623971E-4]:5.211537620506E-1,(((39[&rate=5.969049162623971E-4]:2.527863040312E-1,((22[&rate=5.969049162623971E-4]:6.253644911301E-1,(26[&rate=5.969049162623971E-4]:4.958025430383E-1,19[&rate=5.969049162623971E-4]:4.711450087918E-1)[&rate=5.969049162623971E-4]:1.350414001465E-1)[&rate=5.969049162623971E-4]:2.058141354255E-1,1[&rate=5.969049162623971E-4]:5.035670874736E-2)[&rate=5.969049162623971E-4]:5.83251513092E-1)[&rate=5.969049162623971E-4]:1.460186969804E-3,((55[&rate=5.969049162623971E-4]:3.17319599321E-1,10[&rate=5.969049162623971E-4]:3.364976815127E-1)[&rate=5.969049162623971E-4]:3.730274116048E-1,((18[&rate=5.969049162623971E-4]:2.804606772317E-1,23[&rate=5.969049162623971E-4]:2.996387594234E-1)[&rate=5.969049162623971E-4]:3.037042866565E-1,21[&rate=5.969049162623971E-4]:5.923841419702E-1)[&rate=5.969049162623971E-4]:2.020724579965E-1)[&rate=5.969049162623971E-4]:6.104748225409E-1)[&rate=5.969049162623971E-4]:1.074471629514E-1,((((((11[&rate=5.969049162623971E-4]:5.11006012483E-1,17[&rate=5.969049162623971E-4]:5.493621768667E-1)[&rate=5.969049162623971E-4]:1.920395362632E-1,(((48[&rate=5.969049162623971E-4]:3.597382892965E-1,50[&rate=5.969049162623971E-4]:2.775465084747E-1)[&rate=5.969049162623971E-4]:8.334971946361E-2,45[&rate=5.969049162623971E-4]:4.403482827328E-1)[&rate=5.969049162623971E-4]:1.784735980703E-1,(43[&rate=5.969049162623971E-4]:5.449279114818E-1,44[&rate=5.969049162623971E-4]:5.421881854544E-1)[&rate=5.969049162623971E-4]:5.471588712959E-2)[&rate=5.969049162623971E-4]:8.14839419157E-2)[&rate=5.969049162623971E-4]:3.129643374512E-2,51[&rate=5.969049162623971E-4]:6.521502016694E-1)[&rate=5.969049162623971E-4]:7.86583133461E-2,((63[&rate=5.969049162623971E-4]:3.038206835826E-1,58[&rate=5.969049162623971E-4]:3.010809575552E-1)[&rate=5.969049162623971E-4]:3.444476939552E-1,(52[&rate=5.969049162623971E-4]:3.699344755612E-1,(((40[&rate=5.969049162623971E-4]:1.178601823262E-1,47[&rate=5.969049162623971E-4]:1.342985384906E-1)[&rate=5.969049162623971E-4]:2.288677140261E-5,42[&rate=5.969049162623971E-4]:1.178830690976E-1)[&rate=5.969049162623971E-4]:7.191281747886E-2,54[&rate=5.969049162623971E-4]:3.815767084942E-1)[&rate=5.969049162623971E-4]:2.404125615875E-1)[&rate=5.969049162623971E-4]:2.399777375928E-1)[&rate=5.969049162623971E-4]:1.208963018615E-1)[&rate=5.969049162623971E-4]:8.467269050426E-2,(((15[&rate=5.969049162623971E-4]:4.534540790639E-1,12[&rate=5.969049162623971E-4]:4.150979146803E-1)[&rate=5.969049162623971E-4]:3.644607784229E-1,((46[&rate=5.969049162623971E-4]:4.148703900333E-1,41[&rate=5.969049162623971E-4]:3.929525818142E-1)[&rate=5.969049162623971E-4]:1.450138676599E-1,(49[&rate=5.969049162623971E-4]:4.299853836793E-1,53[&rate=5.969049162623971E-4]:4.327251097069E-1)[&rate=5.969049162623971E-4]:1.353783260687E-1)[&rate=5.969049162623971E-4]:2.141949833552E-1)[&rate=5.969049162623971E-4]:2.059821218977E-4,((4[&rate=5.969049162623971E-4]:1.183683018306E-1,27[&rate=5.969049162623971E-4]:2.909710415566E-1)[&rate=5.969049162623971E-4]:4.612663678619E-1,8[&rate=5.969049162623971E-4]:6.289497381856E-1)[&rate=5.969049162623971E-4]:1.425957589574E-1)[&rate=5.969049162623971E-4]:1.179083111166E-1)[&rate=5.969049162623971E-4]:4.698985497283E-1,((59[&rate=5.969049162623971E-4]:3.193615099581E-1,(60[&rate=5.969049162623971E-4]:2.806966780162E-1,56[&rate=5.969049162623971E-4]:2.779569519886E-1)[&rate=5.969049162623971E-4]:4.414428399685E-2)[&rate=5.969049162623971E-4]:3.87775503865E-1,57[&rate=5.969049162623971E-4]:7.12616465878E-1)[&rate=5.969049162623971E-4]:8.275578099182E-1)[&rate=5.969049162623971E-4]:6.809472062198E-2)[&rate=5.969049162623971E-4]:1.444156865899E-1)[&rate=5.969049162623971E-4]:6.164399515627E-1,38[&rate=5.969049162623971E-4]:1.11706984005E0)[&rate=5.969049162623971E-4]:3.739978890193E-1)[&rate=5.969049162623971E-4]:8.033506084954E-2)[&rate=5.969049162623971E-4]:9.114515352528E-2,((37[&rate=5.969049162623971E-4]:3.59878152363E-1,31[&rate=5.969049162623971E-4]:3.59878152363E-1)[&rate=5.969049162623971E-4]:1.477173740407E-1,32[&rate=5.969049162623971E-4]:5.922949799557E-1)[&rate=5.969049162623971E-4]:2.364330667897E-1)[&rate=5.969049162623971E-4]:5.07915379658E-3,35[&rate=5.969049162623971E-4]:8.228782387933E-1)[&rate=5.969049162623971E-4]:1.429701607039E-1);
tree STATE_1040000 [&joint=-18008.57897862551,lnP=-18008.57897862551] = [&R] ((30[&rate=5.686331965458717E-4]:7.818101699386E-1,((((((2[&rate=5.686331965458717E-4]:8.228400517611E-1,(((6[&rate=5.686331965458717E-4]:2.947633094149E-1,7[&rate=5.686331965458717E-4]:2.947633094149E-1)[&rate=5.686331965458717E-4]:3.460556329503E-1,24[&rate=5.686331965458717E-4]:7.476682574338E-1)[&rate=5.686331965458717E-4]:1.181951808328E-1,(28[&rate=5.686331965458717E-4]:7.951186102536E-1,(20[&rate=5.686331965458717E-4]:2.612323942078E-1,25[&rate=5.686331965458717E-4]:2.776707503721E-1)[&rate=5.686331965458717E-4]:4.790916954978E-1)[&rate=5.686331965458717E-4]:1.145804444513E-1)[&rate=5.686331965458717E-4]:1.405382573302E-1)[&rate=5.686331965458717E-4]:1.513309686849E0,(14[&rate=5.686331965458717E-4]:2.424952791936E0,29[&rate=5.686331965458717E-4]:3.394598658192E-1)[&rate=5.686331965458717E-4]:3.996406996135E-2)[&rate=5.686331965458717E-4]:8.937794952143E-3,(62[&rate=5.686331965458717E-4]:3.869235725322E-1,61[&rate=5.686331965458717E-4]:4.497651025868E-1)[&rate=5.686331965458717E-4]:5.881520738082E-2)[&rate=5.686331965458717E-4]:1.331679303782E-1,35[&rate=5.686331965458717E-4]:6.499449616572E-1)[&rate=5.686331965458717E-4]:1.63970978814E-1,34[&rate=5.686331965458717E-4]:6.144623885587E-1)[&rate=5.686331965458717E-4]:4.362825799993E-2,(((((3[&rate=5.686331965458717E-4]:5.390885249666E-1,16[&rate=5.686331965458717E-4]:6.541570181172E-1)[&rate=5.686331965458717E-4]:4.314890169945E-1,(5[&rate=5.686331965458717E-4]:6.02145203079E-1,(13[&rate=5.686331965458717E-4]:3.351534540499E-1,9[&rate=5.686331965458717E-4]:2.967972896665E-1)[&rate=5.686331965458717E-4]:3.217862695769E-1)[&rate=5.686331965458717E-4]:4.204871334026E-1)[&rate=5.686331965458717E-4]:3.115380850292E-1,((((60[&rate=5.686331965458717E-4]:3.472128871761E-1,(56[&rate=5.686331965458717E-4]:3.172749483744E-1,59[&rate=5.686331965458717E-4]:3.145352223471E-1)[&rate=5.686331965458717E-4]:2.719821277414E-2)[&rate=5.686331965458717E-4]:4.298348130804E-1,57[&rate=5.686331965458717E-4]:7.770477002566E-1)[&rate=5.686331965458717E-4]:6.707171050203E-1,(((((11[&rate=5.686331965458717E-4]:6.216568881891E-1,17[&rate=5.686331965458717E-4]:6.600130525728E-1)[&rate=5.686331965458717E-4]:1.496674527901E-1,51[&rate=5.686331965458717E-4]:6.891325601574E-1)[&rate=5.686331965458717E-4]:4.059845581632E-2,(44[&rate=5.686331965458717E-4]:5.384631896216E-1,((48[&rate=5.686331965458717E-4]:3.481283889229E-1,50[&rate=5.686331965458717E-4]:2.659366081011E-1)[&rate=5.686331965458717E-4]:9.102726389979E-2,(45[&rate=5.686331965458717E-4]:4.075317342613E-1,43[&rate=5.686331965458717E-4]:3.883536520696E-1)[&rate=5.686331965458717E-4]:2.888419253403E-2)[&rate=5.686331965458717E-4]:1.239650710453E-1)[&rate=5.686331965458717E-4]:2.488020729275E-1)[&rate=5.686331965458717E-4]:8.547648009721E-2,((63[&rate=5.686331965458717E-4]:4.938463742452E-1,58[&rate=5.686331965458717E-4]:4.911066482178E-1)[&rate=5.686331965458717E-4]:2.468436221472E-1,(52[&rate=5.686331965458717E-4]:5.173479602902E-1,(54[&rate=5.686331965458717E-4]:5.343402655813E-1,(47[&rate=5.686331965458717E-4]:3.423044524574E-1,(42[&rate=5.686331965458717E-4]:7.643049372538E-2,40[&rate=5.686331965458717E-4]:7.643049372538E-2)[&rate=5.686331965458717E-4]:2.494356025677E-1)[&rate=5.686331965458717E-4]:1.669334737046E-2)[&rate=5.686331965458717E-4]:2.350624892295E-1)[&rate=5.686331965458717E-4]:1.849858717185E-1)[&rate=5.686331965458717E-4]:1.128736640622E-1)[&rate=5.686331965458717E-4]:2.534656597807E-1,(((41[&rate=5.686331965458717E-4]:4.247247692595E-1,46[&rate=5.686331965458717E-4]:4.466425774785E-1)[&rate=5.686331965458717E-4]:4.250452771461E-3,53[&rate=5.686331965458717E-4]:4.591122083323E-1)[&rate=5.686331965458717E-4]:3.318165569286E-1,((((4[&rate=5.686331965458717E-4]:7.713503440054E-2,27[&rate=5.686331965458717E-4]:2.497377741266E-1)[&rate=5.686331965458717E-4]:4.912728088266E-1,(15[&rate=5.686331965458717E-4]:1.810125109905E-1,12[&rate=5.686331965458717E-4]:1.426563466068E-1)[&rate=5.686331965458717E-4]:4.832857431956E-1)[&rate=5.686331965458717E-4]:2.834719933067E-2,8[&rate=5.686331965458717E-4]:6.46070111051E-1)[&rate=5.686331965458717E-4]:6.98145584158E-2,49[&rate=5.686331965458717E-4]:7.241038475488E-1)[&rate=5.686331965458717E-4]:6.40851916845E-2)[&rate=5.686331965458717E-4]:3.626758974401E-1)[&rate=5.686331965458717E-4]:1.242971288772E-1)[&rate=5.686331965458717E-4]:1.044033389792E-2,((((22[&rate=5.686331965458717E-4]:6.558109834714E-1,(26[&rate=5.686331965458717E-4]:6.144110982284E-1,19[&rate=5.686331965458717E-4]:5.89753563982E-1)[&rate=5.686331965458717E-4]:4.68793372977E-2)[&rate=5.686331965458717E-4]:1.9673707438E-1,1[&rate=5.686331965458717E-4]:7.17261400432E-2)[&rate=5.686331965458717E-4]:3.490210571482E-1,((55[&rate=5.686331965458717E-4]:4.484133809341E-1,10[&rate=5.686331965458717E-4]:4.675914631258E-1)[&rate=5.686331965458717E-4]:9.492982335761E-2,((18[&rate=5.686331965458717E-4]:4.384922049266E-1,23[&rate=5.686331965458717E-4]:4.576702871183E-1)[&rate=5.686331965458717E-4]:4.510642474429E-2,21[&rate=5.686331965458717E-4]:4.91817807753E-1)[&rate=5.686331965458717E-4]:1.556349855797E-1)[&rate=5.686331965458717E-4]:5.431574175574E-1)[&rate=5.686331965458717E-4]:1.2836943996E-2,39[&rate=5.686331965458717E-4]:5.276222337931E-2)[&rate=5.686331965458717E-4]:1.588675733297E-1)[&rate=5.686331965458717E-4]:7.322555630872E-2)[&rate=5.686331965458717E-4]:8.065014710412E-1,38[&rate=5.686331965458717E-4]:1.085877372004E0)[&rate=5.686331965458717E-4]:5.755050491353E-1,((37[&rate=5.686331965458717E-4]:1.727456994016E-1,31[&rate=5.686331965458717E-4]:1.727456994016E-1)[&rate=5.686331965458717E-4]:2.068660531311E-1,32[&rate=5.686331965458717E-4]:4.643112060848E-1)[&rate=5.686331965458717E-4]:3.632513183557E-1)[&rate=5.686331965458717E-4]:4.091063577933E-2)[&rate=5.686331965458717E-4]:5.268127201375E-2)[&rate=5.686331965458717E-4]:9.070101001228E-2,(36[&rate=5.686331965458717E-4]:8.410000978266E-1,33[&rate=5.686331965458717E-4]:8.054809721437E-1)[&rate=5.686331965458717E-4]:1.817843061678E-1);
tree STATE_1042000 [&joint=-18018.51725071849,lnP=-18018.51725071849] = [&R] (((37[&rate=5.741356099563607E-4]:7.425204377849E-1,31[&rate=5.741356099563607E-4]:7.425204377849E-1)[&rate=5.741356099563607E-4]:2.537636325305E-2,32[&rate=5.741356099563607E-4]:8.5259625459E-1)[&rate=5.741356099563607E-4]:2.184001508186E-1,((((((29[&rate=5.741356099563607E-4]:3.392488091088E-1,34[&rate=5.741356099563607E-4]:2.682105577426E-1)[&rate=5.741356099563607E-4]:6.112894531898E-2,(((6[&rate=5.741356099563607E-4]:3.110100343592E-1,7[&rate=5.741356099563607E-4]:3.110100343592E-1)[&rate=5.741356099563607E-4]:2.777246691344E-1,24[&rate=5.741356099563607E-4]:6.955840185621E-1)[&rate=5.741356099563607E-4]:7.598947411088E-2,((20[&rate=5.741356099563607E-4]:2.044711032347E-1,25[&rate=5.741356099563607E-4]:2.20909459399E-1)[&rate=5.741356099563607E-4]:3.760059569898E-1,(28[&rate=5.741356099563607E-4]:5.716021886521E-1,2[&rate=5.741356099563607E-4]:3.44204928378E-1)[&rate=5.741356099563607E-4]:6.36693921205E-2)[&rate=5.741356099563607E-4]:1.801375283388E-1)[&rate=5.741356099563607E-4]:1.76909170842E0)[&rate=5.741356099563607E-4]:1.614108092049E-1,((62[&rate=5.741356099563607E-4]:3.948554058821E-1,61[&rate=5.741356099563607E-4]:4.576969359367E-1)[&rate=5.741356099563607E-4]:1.427497009636E-1,(((((13[&rate=5.741356099563607E-4]:4.018256530377E-1,9[&rate=5.741356099563607E-4]:3.634694886543E-1)[&rate=5.741356099563607E-4]:1.076825911253E-1,5[&rate=5.741356099563607E-4]:4.547137236152E-1)[&rate=5.741356099563607E-4]:5.457246757675E-2,(3[&rate=5.741356099563607E-4]:3.908938461039E-1,16[&rate=5.741356099563607E-4]:5.059623392545E-1)[&rate=5.741356099563607E-4]:6.633755056756E-2)[&rate=5.741356099563607E-4]:7.767301623609E-1,(((((((11[&rate=5.741356099563607E-4]:4.420509004275E-1,17[&rate=5.741356099563607E-4]:4.804070648112E-1)[&rate=5.741356099563607E-4]:2.024378391801E-1,51[&rate=5.741356099563607E-4]:5.622969587857E-1)[&rate=5.741356099563607E-4]:1.500787817256E-1,(((48[&rate=5.741356099563607E-4]:1.49582315624E-1,50[&rate=5.741356099563607E-4]:6.739053480215E-2)[&rate=5.741356099563607E-4]:1.48309747103E-1,45[&rate=5.741356099563607E-4]:2.951523366996E-1)[&rate=5.741356099563607E-4]:3.207303396119E-1,(43[&rate=5.741356099563607E-4]:5.359297879572E-1,44[&rate=5.741356099563607E-4]:5.331900619298E-1)[&rate=5.741356099563607E-4]:6.077480616265E-2)[&rate=5.741356099563607E-4]:1.759451189943E-1)[&rate=5.741356099563607E-4]:7.47925074622E-2,((63[&rate=5.741356099563607E-4]:3.500226928114E-1,58[&rate=5.741356099563607E-4]:3.47282966784E-1)[&rate=5.741356099563607E-4]:4.583217874071E-1,(52[&rate=5.741356099563607E-4]:5.643135387346E-1,(((47[&rate=5.741356099563607E-4]:2.053882009605E-1,40[&rate=5.741356099563607E-4]:1.889498447961E-1)[&rate=5.741356099563607E-4]:1.472845391819E-1,42[&rate=5.741356099563607E-4]:3.362343839781E-1)[&rate=5.741356099563607E-4]:3.283129836354E-2,54[&rate=5.741356099563607E-4]:5.608465042593E-1)[&rate=5.741356099563607E-4]:2.555218289957E-1)[&rate=5.741356099563607E-4]:2.056747771002E-1)[&rate=5.741356099563607E-4]:1.717993213878E-2)[&rate=5.741356099563607E-4]:1.169895650873E-1,(((53[&rate=5.741356099563607E-4]:3.86331480134E-1,41[&rate=5.741356099563607E-4]:3.561944938326E-1)[&rate=5.741356099563607E-4]:1.112082250881E-1,(46[&rate=5.741356099563607E-4]:3.64246522719E-1,49[&rate=5.741356099563607E-4]:3.697259747737E-1)[&rate=5.741356099563607E-4]:1.250740044208E-1)[&rate=5.741356099563607E-4]:3.196349870706E-1,(((15[&rate=5.741356099563607E-4]:4.010453615313E-1,12[&rate=5.741356099563607E-4]:3.626891971476E-1)[&rate=5.741356099563607E-4]:8.393808370629E-2,(4[&rate=5.741356099563607E-4]:3.285721845862E-2,27[&rate=5.741356099563607E-4]:2.054599581846E-1)[&rate=5.741356099563607E-4]:3.562358158201E-1)[&rate=5.741356099563607E-4]:7.847965901091E-2,8[&rate=5.741356099563607E-4]:5.168877617827E-1)[&rate=5.741356099563607E-4]:2.893280264003E-1)[&rate=5.741356099563607E-4]:1.719146276176E-1)[&rate=5.741356099563607E-4]:9.255562662254E-2,((59[&rate=5.741356099563607E-4]:2.612326877639E-1,(56[&rate=5.741356099563607E-4]:2.542677277333E-1,60[&rate=5.741356099563607E-4]:2.570074537609E-1)[&rate=5.741356099563607E-4]:9.704686057936E-3)[&rate=5.741356099563607E-4]:1.631847597152E-1,57[&rate=5.741356099563607E-4]:4.29896899534E-1)[&rate=5.741356099563607E-4]:8.216110606975E-1)[&rate=5.741356099563607E-4]:7.229098000414E-2,((((22[&rate=5.741356099563607E-4]:7.737397270631E-1,(26[&rate=5.741356099563607E-4]:6.837490855283E-1,19[&rate=5.741356099563607E-4]:6.590915512819E-1)[&rate=5.741356099563607E-4]:9.547009358947E-2)[&rate=5.741356099563607E-4]:1.128258805544E-1,1[&rate=5.741356099563607E-4]:1.057436898092E-1)[&rate=5.741356099563607E-4]:5.172782868652E-2,(21[&rate=5.741356099563607E-4]:7.273598003808E-1,((55[&rate=5.741356099563607E-4]:2.864312090929E-1,10[&rate=5.741356099563607E-4]:3.056092912846E-1)[&rate=5.741356099563607E-4]:2.223898464958E-1,(18[&rate=5.741356099563607E-4]:3.977014369858E-1,23[&rate=5.741356099563607E-4]:4.168795191776E-1)[&rate=5.741356099563607E-4]:2.070100295617E-1)[&rate=5.741356099563607E-4]:1.144291557511E-1)[&rate=5.741356099563607E-4]:1.999747318135E-1)[&rate=5.741356099563607E-4]:2.499360094315E-1,39[&rate=5.741356099563607E-4]:2.658561011915E-2)[&rate=5.741356099563607E-4]:5.063798765071E-2)[&rate=5.741356099563607E-4]:1.594776872898E-1)[&rate=5.741356099563607E-4]:2.630964389595E-1,38[&rate=5.741356099563607E-4]:4.943182719643E-1)[&rate=5.741356099563607E-4]:9.59073944695E-1)[&rate=5.741356099563607E-4]:8.156050596725E-2)[&rate=5.741356099563607E-4]:3.440300781754E-3,14[&rate=5.741356099563607E-4]:2.650721790532E0)[&rate=5.741356099563607E-4]:1.350851919711E-1,35[&rate=5.741356099563607E-4]:8.287293569318E-1)[&rate=5.741356099563607E-4]:1.202648186831E-2,((30[&rate=5.741356099563607E-4]:5.488885223745E-1,33[&rate=5.741356099563607E-4]:6.636426207352E-1)[&rate=5.741356099563607E-4]:4.847151211153E-2,36[&rate=5.741356099563607E-4]:7.476332585295E-1)[&rate=5.741356099563607E-4]:1.149805037678E-1)[&rate=5.741356099563607E-4]:2.193116048597E-1);
tree STATE_1044000 [&joint=-18005.442820515997,lnP=-18005.442820515997] = [&R] ((((((((6[&rate=5.765136000220209E-4]:1.978991282155E-1,7[&rate=5.765136000220209E-4]:1.978991282155E-1)[&rate=5.765136000220209E-4]:1.996518952728E-1,24[&rate=5.765136000220209E-4]:5.044003385568E-1)[&rate=5.765136000220209E-4]:5.106272352269E-1,((28[&rate=5.765136000220209E-4]:6.753852201198E-1,2[&rate=5.765136000220209E-4]:4.479879598458E-1)[&rate=5.765136000220209E-4]:3.236112077506E-1,(20[&rate=5.765136000220209E-4]:6.86505855624E-1,25[&rate=5.765136000220209E-4]:7.029442117884E-1)[&rate=5.765136000220209E-4]:2.576960516984E-1)[&rate=5.765136000220209E-4]:5.986676235167E-2)[&rate=5.765136000220209E-4]:1.639814080211E0,14[&rate=5.765136000220209E-4]:2.600047133447E0)[&rate=5.765136000220209E-4]:4.210136249441E-2,(((61[&rate=5.765136000220209E-4]:6.288712058904E-1,((((((3[&rate=5.765136000220209E-4]:5.021018038376E-1,16[&rate=5.765136000220209E-4]:6.171702969882E-1)[&rate=5.765136000220209E-4]:1.20736704693E-1,5[&rate=5.765136000220209E-4]:6.74893303051E-1)[&rate=5.765136000220209E-4]:4.066800075988E-1,(13[&rate=5.765136000220209E-4]:6.498646863925E-1,9[&rate=5.765136000220209E-4]:6.115085220091E-1)[&rate=5.765136000220209E-4]:4.865031448051E-1)[&rate=5.765136000220209E-4]:3.575401764705E-1,(((((((26[&rate=5.765136000220209E-4]:5.501778340922E-1,19[&rate=5.765136000220209E-4]:5.255202998458E-1)[&rate=5.765136000220209E-4]:2.553272896468E-1,1[&rate=5.765136000220209E-4]:1.920375387604E-2)[&rate=5.765136000220209E-4]:1.43764842243E-1,22[&rate=5.765136000220209E-4]:9.437905139273E-1)[&rate=5.765136000220209E-4]:1.841653529959E-1,((55[&rate=5.765136000220209E-4]:4.117272907535E-1,10[&rate=5.765136000220209E-4]:4.309053729453E-1)[&rate=5.765136000220209E-4]:1.732052812743E-1,((18[&rate=5.765136000220209E-4]:2.036198255008E-1,23[&rate=5.765136000220209E-4]:2.227979076925E-1)[&rate=5.765136000220209E-4]:2.972444889138E-1,21[&rate=5.765136000220209E-4]:5.090834924967E-1)[&rate=5.765136000220209E-4]:1.799586685722E-1)[&rate=5.765136000220209E-4]:4.279548017447E-1)[&rate=5.765136000220209E-4]:6.376964929763E-2,39[&rate=5.765136000220209E-4]:3.008168060447E-2)[&rate=5.765136000220209E-4]:1.512441572033E-1,(((56[&rate=5.765136000220209E-4]:1.386992288592E-1,60[&rate=5.765136000220209E-4]:1.414389548868E-1)[&rate=5.765136000220209E-4]:1.850575687749E-3,59[&rate=5.765136000220209E-4]:1.378100785196E-1)[&rate=5.765136000220209E-4]:3.858848014327E-1,57[&rate=5.765136000220209E-4]:5.291743320073E-1)[&rate=5.765136000220209E-4]:8.987268482663E-1)[&rate=5.765136000220209E-4]:3.937360701386E-2,(((52[&rate=5.765136000220209E-4]:2.447409392459E-1,((54[&rate=5.765136000220209E-4]:2.787172255519E-1,47[&rate=5.765136000220209E-4]:1.033747597985E-1)[&rate=5.765136000220209E-4]:2.591224796485E-2,(42[&rate=5.765136000220209E-4]:8.69416504125E-2,40[&rate=5.765136000220209E-4]:8.69416504125E-2)[&rate=5.765136000220209E-4]:2.590700118646E-2)[&rate=5.765136000220209E-4]:1.921662602497E-1)[&rate=5.765136000220209E-4]:2.886832107315E-1,(((11[&rate=5.765136000220209E-4]:3.590160835465E-1,17[&rate=5.765136000220209E-4]:3.973722479302E-1)[&rate=5.765136000220209E-4]:2.270882041527E-1,((((48[&rate=5.765136000220209E-4]:2.660487382171E-1,50[&rate=5.765136000220209E-4]:1.838569573952E-1)[&rate=5.765136000220209E-4]:9.468331141909E-2,45[&rate=5.765136000220209E-4]:3.579923236088E-1)[&rate=5.765136000220209E-4]:8.383293155642E-2,(43[&rate=5.765136000220209E-4]:3.274594767947E-1,44[&rate=5.765136000220209E-4]:3.247197507674E-1)[&rate=5.765136000220209E-4]:9.518769617878E-2)[&rate=5.765136000220209E-4]:7.158662677679E-2,51[&rate=5.765136000220209E-4]:4.339598271476E-1)[&rate=5.765136000220209E-4]:6.995267972978E-2)[&rate=5.765136000220209E-4]:2.106764806448E-2,(63[&rate=5.765136000220209E-4]:2.360653526713E-1,58[&rate=5.765136000220209E-4]:2.333256266439E-1)[&rate=5.765136000220209E-4]:3.272709666542E-1)[&rate=5.765136000220209E-4]:8.443995035547E-3)[&rate=5.765136000220209E-4]:4.002963644817E-1,((((((15[&rate=5.765136000220209E-4]:4.423249377087E-1,12[&rate=5.765136000220209E-4]:4.039687733251E-1)[&rate=5.765136000220209E-4]:1.645772266636E-1,8[&rate=5.765136000220209E-4]:5.603268219066E-1)[&rate=5.765136000220209E-4]:1.326190921767E-1,(4[&rate=5.765136000220209E-4]:2.267303891072E-1,27[&rate=5.765136000220209E-4]:3.993331288332E-1)[&rate=5.765136000220209E-4]:4.16900456483E-1)[&rate=5.765136000220209E-4]:1.501216379791E-1,49[&rate=5.765136000220209E-4]:8.512867301444E-1)[&rate=5.765136000220209E-4]:1.927466029392E-3,(41[&rate=5.765136000220209E-4]:5.782566220681E-1,46[&rate=5.765136000220209E-4]:6.001744302872E-1)[&rate=5.765136000220209E-4]:2.475603138319E-1)[&rate=5.765136000220209E-4]:2.410630523512E-3,53[&rate=5.765136000220209E-4]:8.583645527249E-1)[&rate=5.765136000220209E-4]:1.602874685836E-1)[&rate=5.765136000220209E-4]:2.787597522803E-1)[&rate=5.765136000220209E-4]:1.690989738056E-1)[&rate=5.765136000220209E-4]:5.913359014528E-1,38[&rate=5.765136000220209E-4]:9.756548680251E-1)[&rate=5.765136000220209E-4]:3.365804923563E-1,34[&rate=5.765136000220209E-4]:2.680329500214E-1)[&rate=5.765136000220209E-4]:1.695814252678E-1)[&rate=5.765136000220209E-4]:5.273040293852E-3,29[&rate=5.765136000220209E-4]:5.139256669493E-1)[&rate=5.765136000220209E-4]:9.220239847453E-3,62[&rate=5.765136000220209E-4]:5.805229559771E-1)[&rate=5.765136000220209E-4]:3.35096630276E-2)[&rate=5.765136000220209E-4]:1.790944162746E-1,35[&rate=5.765136000220209E-4]:8.641652866452E-1)[&rate=5.765136000220209E-4]:1.02200873291E-1,((36[&rate=5.765136000220209E-4]:8.854369438404E-1,30[&rate=5.765136000220209E-4]:7.351637197969E-1)[&rate=5.765136000220209E-4]:6.053596173283E-2,33[&rate=5.765136000220209E-4]:9.104537798904E-1)[&rate=5.765136000220209E-4]:4.225117786023E-2)[&rate=5.765136000220209E-4]:7.321521727085E-2,((37[&rate=5.765136000220209E-4]:3.646356748099E-1,31[&rate=5.765136000220209E-4]:3.646356748099E-1)[&rate=5.765136000220209E-4]:1.605132182473E-1,32[&rate=5.765136000220209E-4]:6.098483466093E-1)[&rate=5.765136000220209E-4]:4.406619923465E-1);
tree STATE_1046000 [&joint=-18009.8703152325,lnP=-18009.8703152325] = [&R] ((36[&rate=6.380854953669676E-4]:7.422206983854E-1,(33[&rate=6.380854953669676E-4]:6.301598165886E-1,30[&rate=6.380854953669676E-4]:5.154057182279E-1)[&rate=6.380854953669676E-4]:7.654175611394E-2)[&rate=6.380854953669676E-4]:1.781992442495E-1,(34[&rate=6.380854953669676E-4]:5.927999982441E-1,((35[&rate=6.380854953669676E-4]:7.464101155864E-1,((((29[&rate=6.380854953669676E-4]:5.117117595903E-1,62[&rate=6.380854953669676E-4]:5.690888087706E-1)[&rate=6.380854953669676E-4]:1.442732727543E-3,14[&rate=6.380854953669676E-4]:2.598647418435E0)[&rate=6.380854953669676E-4]:8.636135555724E-4,(61[&rate=6.380854953669676E-4]:6.188697283554E-1,((28[&rate=6.380854953669676E-4]:8.795914502247E-1,(((6[&rate=6.380854953669676E-4]:2.923056000482E-1,7[&rate=6.380854953669676E-4]:2.923056000482E-1)[&rate=6.380854953669676E-4]:3.237171177106E-1,24[&rate=6.380854953669676E-4]:7.228720328274E-1)[&rate=6.380854953669676E-4]:1.048737494585E-1,(20[&rate=6.380854953669676E-4]:2.147492282949E-1,25[&rate=6.380854953669676E-4]:2.311875844593E-1)[&rate=6.380854953669676E-4]:6.020376498813E-1)[&rate=6.380854953669676E-4]:8.010051500331E-3)[&rate=6.380854953669676E-4]:2.722446303464E-1,2[&rate=6.380854953669676E-4]:9.24438820297E-1)[&rate=6.380854953669676E-4]:1.530938131653E0)[&rate=6.380854953669676E-4]:1.536695675295E-2)[&rate=6.380854953669676E-4]:8.009622555552E-2,((37[&rate=6.380854953669676E-4]:1.610240499403E-1,31[&rate=6.380854953669676E-4]:1.610240499403E-1)[&rate=6.380854953669676E-4]:8.334217472292E-2,32[&rate=6.380854953669676E-4]:3.290656782153E-1)[&rate=6.380854953669676E-4]:4.043929155087E-1)[&rate=6.380854953669676E-4]:2.388048361114E-2)[&rate=6.380854953669676E-4]:1.552194072488E-2,(((3[&rate=6.380854953669676E-4]:1.10675950681E0,(16[&rate=6.380854953669676E-4]:8.631582868991E-1,(5[&rate=6.380854953669676E-4]:5.53150898647E-1,(13[&rate=6.380854953669676E-4]:4.029403729996E-1,9[&rate=6.380854953669676E-4]:3.645842086161E-1)[&rate=6.380854953669676E-4]:2.050050461953E-1)[&rate=6.380854953669676E-4]:2.46993689622E-1)[&rate=6.380854953669676E-4]:3.58669713062E-1)[&rate=6.380854953669676E-4]:9.111079742513E-2,(((((((43[&rate=6.380854953669676E-4]:4.132608525971E-1,(44[&rate=6.380854953669676E-4]:3.290030521682E-1,(45[&rate=6.380854953669676E-4]:2.630389989489E-1,(48[&rate=6.380854953669676E-4]:2.565243330122E-1,50[&rate=6.380854953669676E-4]:1.743325521903E-1)[&rate=6.380854953669676E-4]:9.254391964031E-3)[&rate=6.380854953669676E-4]:8.788186143837E-2)[&rate=6.380854953669676E-4]:8.151807440159E-2)[&rate=6.380854953669676E-4]:3.823963221136E-1,((11[&rate=6.380854953669676E-4]:2.897504749548E-1,17[&rate=6.380854953669676E-4]:3.281066393385E-1)[&rate=6.380854953669676E-4]:3.215628232485E-1,51[&rate=6.380854953669676E-4]:5.291215173814E-1)[&rate=6.380854953669676E-4]:2.062616847265E-1)[&rate=6.380854953669676E-4]:4.227929562225E-2,(63[&rate=6.380854953669676E-4]:3.032864567126E-1,58[&rate=6.380854953669676E-4]:3.005467306852E-1)[&rate=6.380854953669676E-4]:5.127322054013E-1)[&rate=6.380854953669676E-4]:3.731241965349E-3,(52[&rate=6.380854953669676E-4]:7.090588622036E-1,(42[&rate=6.380854953669676E-4]:3.122157238763E-1,((54[&rate=6.380854953669676E-4]:3.583282431739E-1,47[&rate=6.380854953669676E-4]:1.829857774205E-1)[&rate=6.380854953669676E-4]:1.010902660866E-1,40[&rate=6.380854953669676E-4]:2.676376873428E-1)[&rate=6.380854953669676E-4]:4.457803653351E-2)[&rate=6.380854953669676E-4]:4.571171109301E-1)[&rate=6.380854953669676E-4]:7.233487749189E-2)[&rate=6.380854953669676E-4]:1.655672352189E-1,(((46[&rate=6.380854953669676E-4]:5.497313355359E-1,41[&rate=6.380854953669676E-4]:5.278135273168E-1)[&rate=6.380854953669676E-4]:2.200829879959E-1,53[&rate=6.380854953669676E-4]:7.780335016141E-1)[&rate=6.380854953669676E-4]:6.448380688815E-2,(49[&rate=6.380854953669676E-4]:8.095567836486E-1,(((4[&rate=6.380854953669676E-4]:1.129761471122E-1,27[&rate=6.380854953669676E-4]:2.855788868382E-1)[&rate=6.380854953669676E-4]:3.596507834136E-1,(15[&rate=6.380854953669676E-4]:4.366732148986E-1,12[&rate=6.380854953669676E-4]:3.983170505149E-1)[&rate=6.380854953669676E-4]:1.31844126586E-1)[&rate=6.380854953669676E-4]:6.326516233014E-2,8[&rate=6.380854953669676E-4]:5.85207161349E-1)[&rate=6.380854953669676E-4]:2.161304442175E-1)[&rate=6.380854953669676E-4]:3.022079882609E-2)[&rate=6.380854953669676E-4]:1.893751732617E-1)[&rate=6.380854953669676E-4]:1.241808721505E-1,(((60[&rate=6.380854953669676E-4]:2.901296357282E-1,56[&rate=6.380854953669676E-4]:2.873899097006E-1)[&rate=6.380854953669676E-4]:6.995759746897E-2,59[&rate=6.380854953669676E-4]:3.546077811422E-1)[&rate=6.380854953669676E-4]:7.131297711719E-2,57[&rate=6.380854953669676E-4]:4.314002103144E-1)[&rate=6.380854953669676E-4]:8.945361572987E-1)[&rate=6.380854953669676E-4]:3.430317106109E-2,(((((26[&rate=6.380854953669676E-4]:7.80923038126E-1,19[&rate=6.380854953669676E-4]:7.562655038796E-1)[&rate=6.380854953669676E-4]:1.438357528997E-1,1[&rate=6.380854953669676E-4]:1.384574211628E-1)[&rate=6.380854953669676E-4]:7.970338586854E-2,22[&rate=6.380854953669676E-4]:9.989827248396E-1)[&rate=6.380854953669676E-4]:1.29817879612E-1,((55[&rate=6.380854953669676E-4]:3.068205282955E-1,10[&rate=6.380854953669676E-4]:3.259986104872E-1)[&rate=6.380854953669676E-4]:5.051409828058E-1,((18[&rate=6.380854953669676E-4]:5.729558445542E-1,23[&rate=6.380854953669676E-4]:5.921339267459E-1)[&rate=6.380854953669676E-4]:2.078300625313E-1,21[&rate=6.380854953669676E-4]:7.890050851675E-1)[&rate=6.380854953669676E-4]:1.270660149747E-1)[&rate=6.380854953669676E-4]:2.017706001997E-1)[&rate=6.380854953669676E-4]:5.616778596268E-2,39[&rate=6.380854953669676E-4]:2.33245547979E-2)[&rate=6.380854953669676E-4]:9.033964141043E-2)[&rate=6.380854953669676E-4]:8.69458340546E-2)[&rate=6.380854953669676E-4]:8.909954491413E-1,38[&rate=6.380854953669676E-4]:1.086126027349E0)[&rate=6.380854953669676E-4]:5.205548874094E-1)[&rate=6.380854953669676E-4]:3.032149384536E-2)[&rate=6.380854953669676E-4]:1.06308468981E-1);
tree STATE_1048000 [&joint=-18009.691167636232,lnP=-18009.691167636232] = [&R] ((33[&rate=5.526536011133302E-4]:7.15697492053E-1,(36[&rate=5.526536011133302E-4]:6.583506452542E-1,30[&rate=5.526536011133302E-4]:5.080774212107E-1)[&rate=5.526536011133302E-4]:9.286597248172E-2)[&rate=5.526536011133302E-4]:1.942836128315E-1,((((29[&rate=5.526536011133302E-4]:5.117749948307E-1,((((6[&rate=5.526536011133302E-4]:7.031300681073E-2,7[&rate=5.526536011133302E-4]:7.031300681073E-2)[&rate=5.526536011133302E-4]:4.332464778838E-1,24[&rate=5.526536011133302E-4]:6.10408799763E-1)[&rate=5.526536011133302E-4]:2.183468671734E-1,(28[&rate=5.526536011133302E-4]:8.275433511041E-1,(20[&rate=5.526536011133302E-4]:4.397240530636E-1,25[&rate=5.526536011133302E-4]:4.561624092279E-1)[&rate=5.526536011133302E-4]:3.330247774925E-1)[&rate=5.526536011133302E-4]:4.504793227075E-2)[&rate=5.526536011133302E-4]:4.91142441599E-1,2[&rate=5.526536011133302E-4]:1.1363364647E0)[&rate=5.526536011133302E-4]:1.33216433296E0)[&rate=5.526536011133302E-4]:3.657489445087E-2,(14[&rate=5.526536011133302E-4]:2.628835258369E0,((((3[&rate=5.526536011133302E-4]:7.372473450305E-1,((16[&rate=5.526536011133302E-4]:4.508222810552E-1,(13[&rate=5.526536011133302E-4]:3.727427732096E-1,9[&rate=5.526536011133302E-4]:3.343866088261E-1)[&rate=5.526536011133302E-4]:6.986032976331E-2)[&rate=5.526536011133302E-4]:9.143281192273E-2,5[&rate=5.526536011133302E-4]:4.792413943478E-1)[&rate=5.526536011133302E-4]:3.100607452031E-1)[&rate=5.526536011133302E-4]:4.921441639084E-1,((((52[&rate=5.526536011133302E-4]:8.882607454899E-1,((((54[&rate=5.526536011133302E-4]:6.514494928537E-1,(40[&rate=5.526536011133302E-4]:1.976111221156E-1,47[&rate=5.526536011133302E-4]:2.140494782799E-1)[&rate=5.526536011133302E-4]:2.620575488204E-1)[&rate=5.526536011133302E-4]:8.5622561638E-2,42[&rate=5.526536011133302E-4]:5.45291232574E-1)[&rate=5.526536011133302E-4]:1.845278598345E-1,(63[&rate=5.526536011133302E-4]:3.620414050194E-1,58[&rate=5.526536011133302E-4]:3.593016789921E-1)[&rate=5.526536011133302E-4]:3.4585987917E-1)[&rate=5.526536011133302E-4]:2.082993619693E-1,((((48[&rate=5.526536011133302E-4]:2.919014914069E-1,50[&rate=5.526536011133302E-4]:2.097097105851E-1)[&rate=5.526536011133302E-4]:1.299176154685E-1,45[&rate=5.526536011133302E-4]:4.190793808481E-1)[&rate=5.526536011133302E-4]:6.990885459662E-2,(43[&rate=5.526536011133302E-4]:3.434042876104E-1,44[&rate=5.526536011133302E-4]:3.40664561583E-1)[&rate=5.526536011133302E-4]:1.264058656426E-1)[&rate=5.526536011133302E-4]:2.7839277953E-1,((11[&rate=5.526536011133302E-4]:3.634580995509E-1,17[&rate=5.526536011133302E-4]:4.018142639346E-1)[&rate=5.526536011133302E-4]:2.149795306228E-1,51[&rate=5.526536011133302E-4]:4.962458493519E-1)[&rate=5.526536011133302E-4]:1.916831108283E-1)[&rate=5.526536011133302E-4]:1.899155215949E-1)[&rate=5.526536011133302E-4]:1.041626371486E-2)[&rate=5.526536011133302E-4]:1.361743968969E-1,(((8[&rate=5.526536011133302E-4]:6.946641944193E-1,49[&rate=5.526536011133302E-4]:7.028833725014E-1)[&rate=5.526536011133302E-4]:4.154463059153E-2,((4[&rate=5.526536011133302E-4]:6.052312829878E-2,27[&rate=5.526536011133302E-4]:2.331258680248E-1)[&rate=5.526536011133302E-4]:2.36817136442E-1,53[&rate=5.526536011133302E-4]:3.576142373435E-1)[&rate=5.526536011133302E-4]:3.89553491777E-1)[&rate=5.526536011133302E-4]:9.40282980533E-2,((46[&rate=5.526536011133302E-4]:5.586378805173E-1,41[&rate=5.526536011133302E-4]:5.367200722982E-1)[&rate=5.526536011133302E-4]:1.223933657738E-1,(15[&rate=5.526536011133302E-4]:3.318059779997E-1,12[&rate=5.526536011133302E-4]:2.93449813616E-1)[&rate=5.526536011133302E-4]:3.930608847299E-1)[&rate=5.526536011133302E-4]:1.519456028003E-1)[&rate=5.526536011133302E-4]:2.681706220625E-1)[&rate=5.526536011133302E-4]:5.309509790025E-2,(((((26[&rate=5.526536011133302E-4]:6.409483577478E-1,19[&rate=5.526536011133302E-4]:6.162908235013E-1)[&rate=5.526536011133302E-4]:1.653603575864E-1,22[&rate=5.526536011133302E-4]:8.008292632795E-1)[&rate=5.526536011133302E-4]:2.333150840554E-2,1[&rate=5.526536011133302E-4]:4.333885387683E-2)[&rate=5.526536011133302E-4]:2.212056155265E-1,(21[&rate=5.526536011133302E-4]:8.498498756639E-1,((18[&rate=5.526536011133302E-4]:5.507375156254E-1,23[&rate=5.526536011133302E-4]:5.699155978171E-1)[&rate=5.526536011133302E-4]:2.519056606521E-1,(55[&rate=5.526536011133302E-4]:3.756863774263E-1,10[&rate=5.526536011133302E-4]:3.94864459618E-1)[&rate=5.526536011133302E-4]:3.310663878924E-1)[&rate=5.526536011133302E-4]:3.898752130435E-2)[&rate=5.526536011133302E-4]:1.84557607438E-1)[&rate=5.526536011133302E-4]:1.355526509588E-1,39[&rate=5.526536011133302E-4]:1.927520255408E-2)[&rate=5.526536011133302E-4]:6.647421581532E-2)[&rate=5.526536011133302E-4]:1.177237260968E-1,(((60[&rate=5.526536011133302E-4]:3.002997807491E-1,59[&rate=5.526536011133302E-4]:2.948203286942E-1)[&rate=5.526536011133302E-4]:1.314494142354E-1,56[&rate=5.526536011133302E-4]:4.290094689569E-1)[&rate=5.526536011133302E-4]:4.444864132697E-2,57[&rate=5.526536011133302E-4]:4.761978363114E-1)[&rate=5.526536011133302E-4]:9.738506506205E-1)[&rate=5.526536011133302E-4]:2.865809050008E-2)[&rate=5.526536011133302E-4]:6.450106751667E-1,38[&rate=5.526536011133302E-4]:8.71662458078E-1)[&rate=5.526536011133302E-4]:6.398673097306E-1,(61[&rate=5.526536011133302E-4]:6.394218572259E-1,62[&rate=5.526536011133302E-4]:5.765803271713E-1)[&rate=5.526536011133302E-4]:1.916233082392E-2)[&rate=5.526536011133302E-4]:4.976723436882E-3)[&rate=5.526536011133302E-4]:5.007557029788E-3)[&rate=5.526536011133302E-4]:7.663571380319E-2,(34[&rate=5.526536011133302E-4]:4.644357099444E-1,((37[&rate=5.526536011133302E-4]:1.722578950991E-1,31[&rate=5.526536011133302E-4]:1.722578950991E-1)[&rate=5.526536011133302E-4]:2.196906028148E-2,32[&rate=5.526536011133302E-4]:2.789264089326E-1)[&rate=5.526536011133302E-4]:3.95891814673E-1)[&rate=5.526536011133302E-4]:8.951164177415E-2)[&rate=5.526536011133302E-4]:2.998503902599E-2,35[&rate=5.526536011133302E-4]:7.83385942657E-1)[&rate=5.526536011133302E-4]:1.402563644132E-1);
tree STATE_1050000 [&joint=-17999.202469025437,lnP=-17999.202469025437] = [&R] (((((35[&rate=6.116285587661941E-4]:5.910431974239E-1,34[&rate=6.116285587661941E-4]:3.915896455114E-1)[&rate=6.116285587661941E-4]:4.230047568802E-2,((37[&rate=6.116285587661941E-4]:1.402369169771E-1,31[&rate=6.116285587661941E-4]:1.402369169771E-1)[&rate=6.116285587661941E-4]:2.384954846272E-1,32[&rate=6.116285587661941E-4]:4.634318551564E-1)[&rate=6.116285587661941E-4]:1.808407797043E-1)[&rate=6.116285587661941E-4]:8.357808948164E-2,(((3[&rate=6.116285587661941E-4]:8.057158303844E-1,((16[&rate=6.116285587661941E-4]:5.398122996068E-1,5[&rate=6.116285587661941E-4]:4.767986009767E-1)[&rate=6.116285587661941E-4]:2.374044961937E-2,(13[&rate=6.116285587661941E-4]:3.809996580732E-1,9[&rate=6.116285587661941E-4]:3.426434936897E-1)[&rate=6.116285587661941E-4]:1.743339130707E-1)[&rate=6.116285587661941E-4]:3.572315743089E-1)[&rate=6.116285587661941E-4]:7.062378119526E-1,((((((((45[&rate=6.116285587661941E-4]:4.674132757258E-1,(48[&rate=6.116285587661941E-4]:4.58003126609E-1,50[&rate=6.116285587661941E-4]:3.758113457872E-1)[&rate=6.116285587661941E-4]:1.214987514413E-2)[&rate=6.116285587661941E-4]:9.892864159079E-2,(43[&rate=6.116285587661941E-4]:3.054313478601E-1,44[&rate=6.116285587661941E-4]:3.026916218328E-1)[&rate=6.116285587661941E-4]:2.417324872647E-1)[&rate=6.116285587661941E-4]:2.024173845948E-1,51[&rate=6.116285587661941E-4]:6.893072471169E-1)[&rate=6.116285587661941E-4]:3.396062600932E-3,(11[&rate=6.116285587661941E-4]:6.855064204492E-1,17[&rate=6.116285587661941E-4]:7.238625848329E-1)[&rate=6.116285587661941E-4]:8.938867009046E-2)[&rate=6.116285587661941E-4]:1.342496120783E-1,(((63[&rate=6.116285587661941E-4]:4.032399407211E-1,58[&rate=6.116285587661941E-4]:4.005002146938E-1)[&rate=6.116285587661941E-4]:2.366032736688E-1,52[&rate=6.116285587661941E-4]:6.014870500063E-1)[&rate=6.116285587661941E-4]:3.127794338283E-2,(40[&rate=6.116285587661941E-4]:5.425599952077E-1,((42[&rate=6.116285587661941E-4]:1.726288021885E-1,54[&rate=6.116285587661941E-4]:3.644096241063E-1)[&rate=6.116285587661941E-4]:3.071952084458E-1,47[&rate=6.116285587661941E-4]:4.962623667987E-1)[&rate=6.116285587661941E-4]:6.273598457335E-2)[&rate=6.116285587661941E-4]:1.504789707842E-1)[&rate=6.116285587661941E-4]:1.94187928407E-1)[&rate=6.116285587661941E-4]:1.548354053682E-1,(((46[&rate=6.116285587661941E-4]:4.706604541662E-1,53[&rate=6.116285587661941E-4]:4.788796322485E-1)[&rate=6.116285587661941E-4]:1.509428562915E-1,41[&rate=6.116285587661941E-4]:5.996855022386E-1)[&rate=6.116285587661941E-4]:2.823092611089E-1,(((4[&rate=6.116285587661941E-4]:3.7162546819E-1,27[&rate=6.116285587661941E-4]:5.44228207916E-1)[&rate=6.116285587661941E-4]:3.337871763597E-1,(49[&rate=6.116285587661941E-4]:5.281255783727E-1,8[&rate=6.116285587661941E-4]:5.199064002907E-1)[&rate=6.116285587661941E-4]:2.348213127522E-1)[&rate=6.116285587661941E-4]:4.271873103111E-3,(15[&rate=6.116285587661941E-4]:4.29487800307E-1,12[&rate=6.116285587661941E-4]:3.911316359233E-1)[&rate=6.116285587661941E-4]:3.760871283047E-1)[&rate=6.116285587661941E-4]:1.421732593933E-1)[&rate=6.116285587661941E-4]:1.545880843649E-1)[&rate=6.116285587661941E-4]:1.080675637129E-1,(((60[&rate=6.116285587661941E-4]:2.185803552724E-1,56[&rate=6.116285587661941E-4]:2.158406292449E-1)[&rate=6.116285587661941E-4]:3.396498197131E-1,59[&rate=6.116285587661941E-4]:5.527507229306E-1)[&rate=6.116285587661941E-4]:2.096901155378E-2,57[&rate=6.116285587661941E-4]:5.791991865393E-1)[&rate=6.116285587661941E-4]:7.65451224886E-1)[&rate=6.116285587661941E-4]:1.4384128016E-2,((39[&rate=6.116285587661941E-4]:4.794488564903E-3,((21[&rate=6.116285587661941E-4]:7.730088536431E-1,(18[&rate=6.116285587661941E-4]:5.933787740173E-1,23[&rate=6.116285587661941E-4]:6.12556856209E-1)[&rate=6.116285587661941E-4]:1.714109015438E-1)[&rate=6.116285587661941E-4]:7.877273549461E-2,(55[&rate=6.116285587661941E-4]:4.541412447579E-1,10[&rate=6.116285587661941E-4]:4.733193269497E-1)[&rate=6.116285587661941E-4]:2.935307553388E-1)[&rate=6.116285587661941E-4]:3.036978309339E-1)[&rate=6.116285587661941E-4]:4.944856110653E-3,(((26[&rate=6.116285587661941E-4]:7.161587049883E-1,19[&rate=6.116285587661941E-4]:6.915011707418E-1)[&rate=6.116285587661941E-4]:1.370199181912E-1,1[&rate=6.116285587661941E-4]:6.687725331657E-2)[&rate=6.116285587661941E-4]:1.002147868834E-1,22[&rate=6.116285587661941E-4]:9.479139580082E-1)[&rate=6.116285587661941E-4]:2.234692222837E-1)[&rate=6.116285587661941E-4]:1.027198522999E-1)[&rate=6.116285587661941E-4]:4.022341713889E-1)[&rate=6.116285587661941E-4]:6.512551586014E-1,38[&rate=6.116285587661941E-4]:1.160469074911E0)[&rate=6.116285587661941E-4]:4.012015461303E-1)[&rate=6.116285587661941E-4]:3.901056312633E-2,((30[&rate=6.116285587661941E-4]:5.300023151665E-1,33[&rate=6.116285587661941E-4]:6.447564135272E-1)[&rate=6.116285587661941E-4]:1.504968727419E-2,36[&rate=6.116285587661941E-4]:6.953252264842E-1)[&rate=6.116285587661941E-4]:8.24650227329E-2)[&rate=6.116285587661941E-4]:7.323261841135E-2,((62[&rate=6.116285587661941E-4]:6.22179859796E-1,14[&rate=6.116285587661941E-4]:2.650295736733E0)[&rate=6.116285587661941E-4]:2.4758582016E-2,(((((28[&rate=6.116285587661941E-4]:8.386988467066E-1,((6[&rate=6.116285587661941E-4]:3.441447938579E-1,7[&rate=6.116285587661941E-4]:3.441447938579E-1)[&rate=6.116285587661941E-4]:1.878481403401E-1,24[&rate=6.116285587661941E-4]:6.388422492665E-1)[&rate=6.116285587661941E-4]:1.560209810017E-1)[&rate=6.116285587661941E-4]:7.431937436932E-2,(20[&rate=6.116285587661941E-4]:4.962608642941E-1,25[&rate=6.116285587661941E-4]:5.126992204585E-1)[&rate=6.116285587661941E-4]:3.619628362337E-1)[&rate=6.116285587661941E-4]:1.670862383279E-1,2[&rate=6.116285587661941E-4]:8.527071991297E-1)[&rate=6.116285587661941E-4]:1.625566501737E0,61[&rate=6.116285587661941E-4]:6.41766477272E-1)[&rate=6.116285587661941E-4]:1.00533061129E-2,29[&rate=6.116285587661941E-4]:5.3160120415E-1)[&rate=6.116285587661941E-4]:5.796018848174E-2)[&rate=6.116285587661941E-4]:1.111882509533E-1);
tree STATE_1052000 [&joint=-18007.31865165626,lnP=-18007.31865165626] = [&R] ((((((37[&rate=5.650136056171441E-4]:2.981189384348E-1,31[&rate=5.650136056171441E-4]:2.981189384348E-1)[&rate=5.650136056171441E-4]:1.405419600883E-1,32[&rate=5.650136056171441E-4]:5.233603520752E-1)[&rate=5.650136056171441E-4]:7.487633077995E-2,(35[&rate=5.650136056171441E-4]:4.760781260873E-1,34[&rate=5.650136056171441E-4]:2.766245741748E-1)[&rate=5.650136056171441E-4]:1.112295950191E-1)[&rate=5.650136056171441E-4]:1.013480988848E-1,((((28[&rate=5.650136056171441E-4]:5.097394847117E-1,(20[&rate=5.650136056171441E-4]:2.949487085436E-1,25[&rate=5.650136056171441E-4]:3.11387064708E-1)[&rate=5.650136056171441E-4]:1.5999625562E-1)[&rate=5.650136056171441E-4]:1.963603501565E-1,((6[&rate=5.650136056171441E-4]:2.351918540599E-1,7[&rate=5.650136056171441E-4]:2.351918540599E-1)[&rate=5.650136056171441E-4]:1.669232225241E-1,24[&rate=5.650136056171441E-4]:5.089643916525E-1)[&rate=5.650136056171441E-4]:1.532998267773E-1)[&rate=5.650136056171441E-4]:4.411460166529E-1,2[&rate=5.650136056171441E-4]:9.19848591247E-1)[&rate=5.650136056171441E-4]:1.580662476354E0,((14[&rate=5.650136056171441E-4]:2.540395020433E0,62[&rate=5.650136056171441E-4]:5.122791434965E-1)[&rate=5.650136056171441E-4]:6.952500453959E-2,(61[&rate=5.650136056171441E-4]:6.271172482112E-1,29[&rate=5.650136056171441E-4]:5.068986689763E-1)[&rate=5.650136056171441E-4]:1.752842987946E-2)[&rate=5.650136056171441E-4]:1.935816591566E-2)[&rate=5.650136056171441E-4]:1.64552546735E-2)[&rate=5.650136056171441E-4]:8.784093024318E-3,(((3[&rate=5.650136056171441E-4]:7.408044017021E-1,((5[&rate=5.650136056171441E-4]:4.888946808029E-1,16[&rate=5.650136056171441E-4]:5.51908379433E-1)[&rate=5.650136056171441E-4]:9.463994710336E-3,(13[&rate=5.650136056171441E-4]:3.815655722052E-1,9[&rate=5.650136056171441E-4]:3.432094078217E-1)[&rate=5.650136056171441E-4]:1.715876238559E-1)[&rate=5.650136056171441E-4]:2.945005207093E-1)[&rate=5.650136056171441E-4]:5.662372595723E-1,(((((56[&rate=5.650136056171441E-4]:5.389695520537E-1,59[&rate=5.650136056171441E-4]:5.362298260264E-1)[&rate=5.650136056171441E-4]:8.892588121976E-3,60[&rate=5.650136056171441E-4]:5.506018662033E-1)[&rate=5.650136056171441E-4]:7.606806498629E-2,57[&rate=5.650136056171441E-4]:6.266699311896E-1)[&rate=5.650136056171441E-4]:6.607584541338E-1,(((((11[&rate=5.650136056171441E-4]:3.169494750592E-1,17[&rate=5.650136056171441E-4]:3.553056394429E-1)[&rate=5.650136056171441E-4]:1.639654864044E-1,51[&rate=5.650136056171441E-4]:3.987231806418E-1)[&rate=5.650136056171441E-4]:3.261804173698E-1,(44[&rate=5.650136056171441E-4]:4.885591955424E-1,(43[&rate=5.650136056171441E-4]:3.921581775077E-1,(45[&rate=5.650136056171441E-4]:3.233424210881E-1,(48[&rate=5.650136056171441E-4]:1.591239005981E-1,50[&rate=5.650136056171441E-4]:7.69321197762E-2)[&rate=5.650136056171441E-4]:1.669582465174E-1)[&rate=5.650136056171441E-4]:8.799383861129E-2)[&rate=5.650136056171441E-4]:9.91407440621E-2)[&rate=5.650136056171441E-4]:2.938786490446E-1)[&rate=5.650136056171441E-4]:3.510255266635E-2,((52[&rate=5.650136056171441E-4]:3.383909052775E-1,((40[&rate=5.650136056171441E-4]:3.113338478533E-1,54[&rate=5.650136056171441E-4]:5.031146697711E-1)[&rate=5.650136056171441E-4]:4.062030027189E-2,(47[&rate=5.650136056171441E-4]:1.664037339492E-1,42[&rate=5.650136056171441E-4]:1.499653777848E-1)[&rate=5.650136056171441E-4]:2.019887703404E-1)[&rate=5.650136056171441E-4]:4.671072975509E-2)[&rate=5.650136056171441E-4]:1.238118797056E-1,(63[&rate=5.650136056171441E-4]:2.251901828526E-1,58[&rate=5.650136056171441E-4]:2.224504568252E-1)[&rate=5.650136056171441E-4]:2.753687665142E-1)[&rate=5.650136056171441E-4]:2.978033656948E-1)[&rate=5.650136056171441E-4]:1.976972285884E-1,((((53[&rate=5.650136056171441E-4]:6.34158759273E-1,41[&rate=5.650136056171441E-4]:6.040217729716E-1)[&rate=5.650136056171441E-4]:4.915224157246E-2,46[&rate=5.650136056171441E-4]:6.750918227632E-1)[&rate=5.650136056171441E-4]:2.609685556591E-1,(49[&rate=5.650136056171441E-4]:8.053916603004E-1,((4[&rate=5.650136056171441E-4]:6.069813977596E-2,27[&rate=5.650136056171441E-4]:2.33300879502E-1)[&rate=5.650136056171441E-4]:5.228578582542E-1,8[&rate=5.650136056171441E-4]:6.328710665233E-1)[&rate=5.650136056171441E-4]:1.64301415695E-1)[&rate=5.650136056171441E-4]:1.361481701765E-1)[&rate=5.650136056171441E-4]:2.679119028164E-2,(15[&rate=5.650136056171441E-4]:5.636040790579E-1,12[&rate=5.650136056171441E-4]:5.252479146742E-1)[&rate=5.650136056171441E-4]:4.430831060844E-1)[&rate=5.650136056171441E-4]:7.15641393296E-2)[&rate=5.650136056171441E-4]:7.493048550894E-2)[&rate=5.650136056171441E-4]:7.238637192944E-2,((((10[&rate=5.650136056171441E-4]:5.485300166621E-1,(18[&rate=5.650136056171441E-4]:6.065128719496E-1,55[&rate=5.650136056171441E-4]:5.106224609907E-1)[&rate=5.650136056171441E-4]:1.872947347967E-2)[&rate=5.650136056171441E-4]:1.170901752425E-1,(21[&rate=5.650136056171441E-4]:6.664385752514E-1,23[&rate=5.650136056171441E-4]:6.77397479361E-1)[&rate=5.650136056171441E-4]:8.411312350247E-2)[&rate=5.650136056171441E-4]:3.516652562391E-1,(((26[&rate=5.650136056171441E-4]:5.44117657225E-1,19[&rate=5.650136056171441E-4]:5.194601229786E-1)[&rate=5.650136056171441E-4]:3.297229648641E-1,1[&rate=5.650136056171441E-4]:8.753925222622E-2)[&rate=5.650136056171441E-4]:5.736021856245E-2,22[&rate=5.650136056171441E-4]:9.257213885969E-1)[&rate=5.650136056171441E-4]:1.874544705058E-1)[&rate=5.650136056171441E-4]:6.503670858573E-2,39[&rate=5.650136056171441E-4]:1.656873207203E-2)[&rate=5.650136056171441E-4]:9.667068271499E-2)[&rate=5.650136056171441E-4]:1.965419725147E-1)[&rate=5.650136056171441E-4]:1.009588758767E0,38[&rate=5.650136056171441E-4]:1.313890694014E0)[&rate=5.650136056171441E-4]:2.282980774489E-1)[&rate=5.650136056171441E-4]:3.805433863595E-2,(33[&rate=5.650136056171441E-4]:7.174821335914E-1,(30[&rate=5.650136056171441E-4]:5.925588439557E-1,36[&rate=5.650136056171441E-4]:7.428320679992E-1)[&rate=5.650136056171441E-4]:1.016919127509E-2)[&rate=5.650136056171441E-4]:4.350915874369E-3);
tree STATE_1054000 [&joint=-17991.808039852174,lnP=-17991.808039852174] = [&R] (((33[&rate=6.345041038266803E-4]:6.416265574426E-1,(30[&rate=6.345041038266803E-4]:5.183506314255E-1,36[&rate=6.345041038266803E-4]:6.68623855469E-1)[&rate=6.345041038266803E-4]:8.521827656453E-3)[&rate=6.345041038266803E-4]:9.85657016393E-2,35[&rate=6.345041038266803E-4]:7.538534612675E-1)[&rate=6.345041038266803E-4]:2.061129383111E-2,(((37[&rate=6.345041038266803E-4]:2.473801350395E-1,31[&rate=6.345041038266803E-4]:2.473801350395E-1)[&rate=6.345041038266803E-4]:1.487736080289E-1,32[&rate=6.345041038266803E-4]:4.808531966205E-1)[&rate=6.345041038266803E-4]:2.523625624335E-1,((34[&rate=6.345041038266803E-4]:4.504573175309E-1,(29[&rate=6.345041038266803E-4]:5.158179270448E-1,(((28[&rate=6.345041038266803E-4]:7.448898577545E-1,(20[&rate=6.345041038266803E-4]:4.729161386342E-1,25[&rate=6.345041038266803E-4]:4.893544947986E-1)[&rate=6.345041038266803E-4]:2.171791985722E-1)[&rate=6.345041038266803E-4]:9.919833329162E-3,((6[&rate=6.345041038266803E-4]:2.555642309502E-1,7[&rate=6.345041038266803E-4]:2.555642309502E-1)[&rate=6.345041038266803E-4]:1.797746652026E-1,24[&rate=6.345041038266803E-4]:5.421882112214E-1)[&rate=6.345041038266803E-4]:1.687858634239E-1)[&rate=6.345041038266803E-4]:1.851198285571E-1,2[&rate=6.345041038266803E-4]:7.125322593667E-1)[&rate=6.345041038266803E-4]:1.760011470507E0)[&rate=6.345041038266803E-4]:5.677641852322E-3)[&rate=6.345041038266803E-4]:5.104385817225E-2,((14[&rate=6.345041038266803E-4]:2.600331689932E0,(((3[&rate=6.345041038266803E-4]:7.085528633149E-1,(((13[&rate=6.345041038266803E-4]:2.04258373545E-1,9[&rate=6.345041038266803E-4]:1.659022091615E-1)[&rate=6.345041038266803E-4]:2.991844622385E-1,16[&rate=6.345041038266803E-4]:5.116620138658E-1)[&rate=6.345041038266803E-4]:7.974041061673E-2,5[&rate=6.345041038266803E-4]:5.283887258524E-1)[&rate=6.345041038266803E-4]:2.32218931983E-1)[&rate=6.345041038266803E-4]:7.601017783727E-1,((((59[&rate=6.345041038266803E-4]:3.878127618858E-1,60[&rate=6.345041038266803E-4]:3.932922139407E-1)[&rate=6.345041038266803E-4]:3.716830034706E-2,56[&rate=6.345041038266803E-4]:4.277207882602E-1)[&rate=6.345041038266803E-4]:7.465553836247E-2,57[&rate=6.345041038266803E-4]:5.051160526503E-1)[&rate=6.345041038266803E-4]:8.600520319832E-1,((((((11[&rate=6.345041038266803E-4]:3.646343498263E-1,17[&rate=6.345041038266803E-4]:4.0299051421E-1)[&rate=6.345041038266803E-4]:1.096108509574E-1,51[&rate=6.345041038266803E-4]:3.920534199618E-1)[&rate=6.345041038266803E-4]:2.406005076178E-1,((45[&rate=6.345041038266803E-4]:4.641233352114E-1,((48[&rate=6.345041038266803E-4]:2.35918015718E-1,50[&rate=6.345041038266803E-4]:1.537262348961E-1)[&rate=6.345041038266803E-4]:5.135802056236E-2,43[&rate=6.345041038266803E-4]:2.653582280613E-1)[&rate=6.345041038266803E-4]:1.795870249584E-1)[&rate=6.345041038266803E-4]:8.075587389412E-2,44[&rate=6.345041038266803E-4]:5.229614008864E-1)[&rate=6.345041038266803E-4]:1.672267732686E-1)[&rate=6.345041038266803E-4]:1.866159835173E-1,((63[&rate=6.345041038266803E-4]:2.514683935508E-1,58[&rate=6.345041038266803E-4]:2.487286675234E-1)[&rate=6.345041038266803E-4]:4.782925868972E-1,(52[&rate=6.345041038266803E-4]:6.8987699691E-1,((42[&rate=6.345041038266803E-4]:2.784873046306E-1,54[&rate=6.345041038266803E-4]:4.702681265483E-1)[&rate=6.345041038266803E-4]:3.792215116777E-2,(40[&rate=6.345041038266803E-4]:2.353642512909E-1,47[&rate=6.345041038266803E-4]:2.518026074553E-1)[&rate=6.345041038266803E-4]:8.104520450746E-2)[&rate=6.345041038266803E-4]:4.337415137144E-1)[&rate=6.345041038266803E-4]:1.527819154322E-3)[&rate=6.345041038266803E-4]:1.278650950325E-1)[&rate=6.345041038266803E-4]:1.678182947007E-1,(((41[&rate=6.345041038266803E-4]:5.329855973507E-1,46[&rate=6.345041038266803E-4]:5.549034055698E-1)[&rate=6.345041038266803E-4]:1.238825433723E-1,53[&rate=6.345041038266803E-4]:6.870051270244E-1)[&rate=6.345041038266803E-4]:2.532867778537E-1,((15[&rate=6.345041038266803E-4]:6.671376430919E-1,12[&rate=6.345041038266803E-4]:6.287814787082E-1)[&rate=6.345041038266803E-4]:1.478174573258E-1,(49[&rate=6.345041038266803E-4]:6.610543937121E-1,(8[&rate=6.345041038266803E-4]:4.850921322007E-1,(4[&rate=6.345041038266803E-4]:2.097916455114E-1,27[&rate=6.345041038266803E-4]:3.823943852374E-1)[&rate=6.345041038266803E-4]:2.259854181962E-1)[&rate=6.345041038266803E-4]:1.677430834293E-1)[&rate=6.345041038266803E-4]:1.155445423219E-1)[&rate=6.345041038266803E-4]:1.609532428164E-1)[&rate=6.345041038266803E-4]:1.317278077689E-1)[&rate=6.345041038266803E-4]:8.545604593832E-2,((((21[&rate=6.345041038266803E-4]:7.013307941244E-1,(18[&rate=6.345041038266803E-4]:4.232417932874E-1,23[&rate=6.345041038266803E-4]:4.424198754791E-1)[&rate=6.345041038266803E-4]:2.69869822755E-1)[&rate=6.345041038266803E-4]:1.617841809988E-1,(10[&rate=6.345041038266803E-4]:6.761982509543E-1,55[&rate=6.345041038266803E-4]:6.570201687626E-1)[&rate=6.345041038266803E-4]:1.019852173197E-1)[&rate=6.345041038266803E-4]:2.549281373577E-1,(((26[&rate=6.345041038266803E-4]:6.982078106602E-1,19[&rate=6.345041038266803E-4]:6.735502764138E-1)[&rate=6.345041038266803E-4]:1.734870083337E-1,1[&rate=6.345041038266803E-4]:8.539344913101E-2)[&rate=6.345041038266803E-4]:6.844670138628E-2,22[&rate=6.345041038266803E-4]:9.346620683255E-1)[&rate=6.345041038266803E-4]:1.943399482651E-1)[&rate=6.345041038266803E-4]:4.811937284628E-2,39[&rate=6.345041038266803E-4]:1.547755382058E-2)[&rate=6.345041038266803E-4]:6.528587599752E-2)[&rate=6.345041038266803E-4]:3.782931234958E-2)[&rate=6.345041038266803E-4]:3.528016255473E-1)[&rate=6.345041038266803E-4]:4.71306264036E-1,38[&rate=6.345041038266803E-4]:9.372211796961E-1)[&rate=6.345041038266803E-4]:5.507817431129E-1)[&rate=6.345041038266803E-4]:8.62381234448E-3,(61[&rate=6.345041038266803E-4]:6.418543275197E-1,62[&rate=6.345041038266803E-4]:5.790127974651E-1)[&rate=6.345041038266803E-4]:1.826827874851E-3)[&rate=6.345041038266803E-4]:4.907685090969E-2)[&rate=6.345041038266803E-4]:2.133206968959E-2)[&rate=6.345041038266803E-4]:5.217795779343E-2);
tree STATE_1056000 [&joint=-18003.063273969223,lnP=-18003.063273969223] = [&R] ((34[&rate=6.942009699149029E-4]:5.163567146909E-1,((((36[&rate=6.942009699149029E-4]:4.297236700824E-1,33[&rate=6.942009699149029E-4]:3.942045443996E-1)[&rate=6.942009699149029E-4]:8.684073177875E-2,35[&rate=6.942009699149029E-4]:4.94706478364E-1)[&rate=6.942009699149029E-4]:1.393466810428E-1,((37[&rate=6.942009699149029E-4]:1.166745612869E-1,31[&rate=6.942009699149029E-4]:1.166745612869E-1)[&rate=6.942009699149029E-4]:3.628370813738E-1,32[&rate=6.942009699149029E-4]:5.642110962128E-1)[&rate=6.942009699149029E-4]:8.077102494274E-2)[&rate=6.942009699149029E-4]:7.387126727833E-2,30[&rate=6.942009699149029E-4]:5.795091261388E-1)[&rate=6.942009699149029E-4]:7.885839918311E-3)[&rate=6.942009699149029E-4]:4.444182359479E-2,(((62[&rate=6.942009699149029E-4]:5.659753691113E-1,61[&rate=6.942009699149029E-4]:6.288168991659E-1)[&rate=6.942009699149029E-4]:7.813887749306E-3,(14[&rate=6.942009699149029E-4]:2.579576741908E0,((((39[&rate=6.942009699149029E-4]:1.444324472282E-2,((((26[&rate=6.942009699149029E-4]:3.872258895321E-1,19[&rate=6.942009699149029E-4]:3.625683552856E-1)[&rate=6.942009699149029E-4]:5.249672413649E-1,1[&rate=6.942009699149029E-4]:1.258917610341E-1)[&rate=6.942009699149029E-4]:7.101593230934E-2,22[&rate=6.942009699149029E-4]:9.777296111516E-1)[&rate=6.942009699149029E-4]:7.700255746726E-2,((21[&rate=6.942009699149029E-4]:7.834605649287E-1,(18[&rate=6.942009699149029E-4]:6.70630927927E-1,23[&rate=6.942009699149029E-4]:6.898090101187E-1)[&rate=6.942009699149029E-4]:1.046104589197E-1)[&rate=6.942009699149029E-4]:3.35725919402E-2,(10[&rate=6.942009699149029E-4]:5.902924127423E-1,55[&rate=6.942009699149029E-4]:5.711143305506E-1)[&rate=6.942009699149029E-4]:1.418092372774E-1)[&rate=6.942009699149029E-4]:2.267401076403E-1)[&rate=6.942009699149029E-4]:1.213549117203E-1)[&rate=6.942009699149029E-4]:1.314704385003E-2,((((((40[&rate=6.942009699149029E-4]:2.857859651537E-1,54[&rate=6.942009699149029E-4]:4.775667870714E-1)[&rate=6.942009699149029E-4]:4.71261329879E-2,(42[&rate=6.942009699149029E-4]:3.073638326012E-1,47[&rate=6.942009699149029E-4]:3.238021887655E-1)[&rate=6.942009699149029E-4]:2.554826554039E-2)[&rate=6.942009699149029E-4]:5.300189218733E-1,(63[&rate=6.942009699149029E-4]:2.916395339924E-1,58[&rate=6.942009699149029E-4]:2.888998079651E-1)[&rate=6.942009699149029E-4]:5.493736778033E-1)[&rate=6.942009699149029E-4]:5.277417822322E-2,(52[&rate=6.942009699149029E-4]:6.891286567528E-1,((((48[&rate=6.942009699149029E-4]:4.349901673689E-1,50[&rate=6.942009699149029E-4]:3.527983865471E-1)[&rate=6.942009699149029E-4]:8.567188904815E-2,(43[&rate=6.942009699149029E-4]:4.579688595822E-1,45[&rate=6.942009699149029E-4]:4.771469417739E-1)[&rate=6.942009699149029E-4]:4.077538861578E-2)[&rate=6.942009699149029E-4]:3.490236113613E-2,44[&rate=6.942009699149029E-4]:5.309068833068E-1)[&rate=6.942009699149029E-4]:1.118504926617E-1,(51[&rate=6.942009699149029E-4]:5.829236395491E-1,(11[&rate=6.942009699149029E-4]:4.523096040841E-1,17[&rate=6.942009699149029E-4]:4.906657684677E-1)[&rate=6.942009699149029E-4]:2.128058162869E-1)[&rate=6.942009699149029E-4]:2.299489844004E-3)[&rate=6.942009699149029E-4]:1.039055273597E-1)[&rate=6.942009699149029E-4]:1.663025688825E-1)[&rate=6.942009699149029E-4]:6.507056760949E-2,(((46[&rate=6.942009699149029E-4]:3.900860276427E-1,41[&rate=6.942009699149029E-4]:3.681682194237E-1)[&rate=6.942009699149029E-4]:3.643061455685E-2,53[&rate=6.942009699149029E-4]:4.347358202819E-1)[&rate=6.942009699149029E-4]:3.794411019577E-1,((49[&rate=6.942009699149029E-4]:6.946822923634E-1,8[&rate=6.942009699149029E-4]:6.864631142813E-1)[&rate=6.942009699149029E-4]:7.396775991296E-3,((4[&rate=6.942009699149029E-4]:2.067310970442E-1,27[&rate=6.942009699149029E-4]:3.793338367702E-1)[&rate=6.942009699149029E-4]:4.071182901344E-1,(15[&rate=6.942009699149029E-4]:3.504507687995E-1,12[&rate=6.942009699149029E-4]:3.120946044158E-1)[&rate=6.942009699149029E-4]:3.59289029338E-1)[&rate=6.942009699149029E-4]:3.069543460094E-2)[&rate=6.942009699149029E-4]:1.093581278573E-1)[&rate=6.942009699149029E-4]:1.912563778547E-1)[&rate=6.942009699149029E-4]:9.751092062106E-2,(((56[&rate=6.942009699149029E-4]:1.721471292399E-1,60[&rate=6.942009699149029E-4]:1.748868552674E-1)[&rate=6.942009699149029E-4]:1.567671471713E-1,59[&rate=6.942009699149029E-4]:3.261745503838E-1)[&rate=6.942009699149029E-4]:1.65940054274E-1,57[&rate=6.942009699149029E-4]:4.975940567127E-1)[&rate=6.942009699149029E-4]:7.752131777012E-1)[&rate=6.942009699149029E-4]:1.3583966247E-3)[&rate=6.942009699149029E-4]:7.204447580284E-2,(3[&rate=6.942009699149029E-4]:7.607918487078E-1,((16[&rate=6.942009699149029E-4]:5.000492261258E-1,(13[&rate=6.942009699149029E-4]:3.571464796284E-1,9[&rate=6.942009699149029E-4]:3.18790315245E-1)[&rate=6.942009699149029E-4]:1.34683568415E-1)[&rate=6.942009699149029E-4]:5.514678340836E-2,5[&rate=6.942009699149029E-4]:4.92182310904E-1)[&rate=6.942009699149029E-4]:3.206643323243E-1)[&rate=6.942009699149029E-4]:3.361031896405E-1)[&rate=6.942009699149029E-4]:4.164612279249E-1,38[&rate=6.942009699149029E-4]:5.106165402456E-1)[&rate=6.942009699149029E-4]:9.566314345384E-1)[&rate=6.942009699149029E-4]:2.232839188995E-2)[&rate=6.942009699149029E-4]:4.470233796066E-3,((((20[&rate=6.942009699149029E-4]:3.564266709485E-1,25[&rate=6.942009699149029E-4]:3.728650271129E-1)[&rate=6.942009699149029E-4]:3.769911459422E-1,(28[&rate=6.942009699149029E-4]:6.050551077763E-1,((6[&rate=6.942009699149029E-4]:1.184897777872E-1,7[&rate=6.942009699149029E-4]:1.184897777872E-1)[&rate=6.942009699149029E-4]:1.943912673226E-1,24[&rate=6.942009699149029E-4]:4.197303601783E-1)[&rate=6.942009699149029E-4]:1.414891311596E-1)[&rate=6.942009699149029E-4]:1.831572296625E-1)[&rate=6.942009699149029E-4]:1.464120157415E-1,2[&rate=6.942009699149029E-4]:7.072270929062E-1)[&rate=6.942009699149029E-4]:1.523202889561E0,29[&rate=6.942009699149029E-4]:2.737041796377E-1)[&rate=6.942009699149029E-4]:2.471782618387E-1)[&rate=6.942009699149029E-4]:1.109543481756E-1);
tree STATE_1058000 [&joint=-18004.251398778502,lnP=-18004.251398778502] = [&R] ((((((6[&rate=5.754406339625807E-4]:1.712136757752E-1,7[&rate=5.754406339625807E-4]:1.712136757752E-1)[&rate=5.754406339625807E-4]:2.509131397723E-1,24[&rate=5.754406339625807E-4]:5.289761306161E-1)[&rate=5.754406339625807E-4]:7.582964609231E-2,(28[&rate=5.754406339625807E-4]:6.475169146616E-1,(20[&rate=5.754406339625807E-4]:3.64812252489E-1,25[&rate=5.754406339625807E-4]:3.812506086533E-1)[&rate=5.754406339625807E-4]:2.279101416246E-1)[&rate=5.754406339625807E-4]:1.124478485177E-3)[&rate=5.754406339625807E-4]:1.67109568343E-1,2[&rate=5.754406339625807E-4]:5.883537012157E-1)[&rate=5.754406339625807E-4]:2.074028002599E0,((30[&rate=5.754406339625807E-4]:5.31864374334E-1,29[&rate=5.754406339625807E-4]:5.31864374334E-1)[&rate=5.754406339625807E-4]:7.593565149577E-2,61[&rate=5.754406339625807E-4]:7.280186050647E-1)[&rate=5.754406339625807E-4]:9.785587515582E-2)[&rate=5.754406339625807E-4]:2.990758832127E-2,((((((((((((43[&rate=5.754406339625807E-4]:4.766557375807E-1,(45[&rate=5.754406339625807E-4]:4.517748796498E-1,(48[&rate=5.754406339625807E-4]:2.665083570809E-1,50[&rate=5.754406339625807E-4]:1.843165762591E-1)[&rate=5.754406339625807E-4]:1.880062485963E-1)[&rate=5.754406339625807E-4]:4.405894012263E-2)[&rate=5.754406339625807E-4]:6.077843591935E-2,44[&rate=5.754406339625807E-4]:5.346944474727E-1)[&rate=5.754406339625807E-4]:3.531077676264E-1,(51[&rate=5.754406339625807E-4]:2.385544821067E-1,(11[&rate=5.754406339625807E-4]:2.91806484235E-1,17[&rate=5.754406339625807E-4]:3.301626486186E-1)[&rate=5.754406339625807E-4]:2.893977869361E-2)[&rate=5.754406339625807E-4]:5.917134864171E-1)[&rate=5.754406339625807E-4]:1.602957197175E-1,((63[&rate=5.754406339625807E-4]:2.871727449797E-1,58[&rate=5.754406339625807E-4]:2.844330189523E-1)[&rate=5.754406339625807E-4]:5.895229152288E-1,(52[&rate=5.754406339625807E-4]:3.855570373052E-1,(40[&rate=5.754406339625807E-4]:2.877482865823E-1,(42[&rate=5.754406339625807E-4]:2.719833077129E-1,(54[&rate=5.754406339625807E-4]:3.017052992613E-1,47[&rate=5.754406339625807E-4]:1.263628335079E-1)[&rate=5.754406339625807E-4]:1.620588303693E-1)[&rate=5.754406339625807E-4]:1.576497886938E-2)[&rate=5.754406339625807E-4]:1.580827233257E-1)[&rate=5.754406339625807E-4]:4.527824585197E-1)[&rate=5.754406339625807E-4]:1.522241924165E-1)[&rate=5.754406339625807E-4]:1.338391350573E-1,((8[&rate=5.754406339625807E-4]:6.51651656496E-1,(4[&rate=5.754406339625807E-4]:1.405912139982E-1,27[&rate=5.754406339625807E-4]:3.131939537242E-1)[&rate=5.754406339625807E-4]:4.617453740047E-1)[&rate=5.754406339625807E-4]:1.687111441123E-1,(((41[&rate=5.754406339625807E-4]:2.602953403223E-1,53[&rate=5.754406339625807E-4]:2.904323266237E-1)[&rate=5.754406339625807E-4]:2.465465132546E-1,(46[&rate=5.754406339625807E-4]:4.687400648586E-1,49[&rate=5.754406339625807E-4]:4.742195169134E-1)[&rate=5.754406339625807E-4]:6.001959693734E-2)[&rate=5.754406339625807E-4]:2.129591805472E-1,(15[&rate=5.754406339625807E-4]:5.958389199176E-1,12[&rate=5.754406339625807E-4]:5.574827555339E-1)[&rate=5.754406339625807E-4]:1.89715538864E-1)[&rate=5.754406339625807E-4]:8.138368429259E-2)[&rate=5.754406339625807E-4]:3.7801262543E-1)[&rate=5.754406339625807E-4]:1.038797367024E-2,(((((21[&rate=5.754406339625807E-4]:8.36359208933E-1,(18[&rate=5.754406339625807E-4]:6.882142474853E-1,23[&rate=5.754406339625807E-4]:7.07392329677E-1)[&rate=5.754406339625807E-4]:1.399257833657E-1)[&rate=5.754406339625807E-4]:1.190003185059E-1,(10[&rate=5.754406339625807E-4]:8.03466343767E-1,55[&rate=5.754406339625807E-4]:7.842882615752E-1)[&rate=5.754406339625807E-4]:6.696167682277E-2)[&rate=5.754406339625807E-4]:2.169974483921E-1,(((26[&rate=5.754406339625807E-4]:6.052791229394E-1,19[&rate=5.754406339625807E-4]:5.80621588693E-1)[&rate=5.754406339625807E-4]:2.407561261072E-1,1[&rate=5.754406339625807E-4]:5.973387918363E-2)[&rate=5.754406339625807E-4]:1.360562849036E-1,22[&rate=5.754406339625807E-4]:9.766120818954E-1)[&rate=5.754406339625807E-4]:2.067037980452E-1)[&rate=5.754406339625807E-4]:1.536769980972E-2,39[&rate=5.754406339625807E-4]:3.703974413403E-2)[&rate=5.754406339625807E-4]:9.138382488504E-2,(((60[&rate=5.754406339625807E-4]:4.091196302772E-1,56[&rate=5.754406339625807E-4]:4.063799042496E-1)[&rate=5.754406339625807E-4]:1.006308397651E-2,59[&rate=5.754406339625807E-4]:4.137032621988E-1)[&rate=5.754406339625807E-4]:4.36653840182E-2,57[&rate=5.754406339625807E-4]:4.628480982719E-1)[&rate=5.754406339625807E-4]:9.12150813213E-1)[&rate=5.754406339625807E-4]:1.458640603208E-2)[&rate=5.754406339625807E-4]:1.319849977286E-1,(3[&rate=5.754406339625807E-4]:8.096043415854E-1,((16[&rate=5.754406339625807E-4]:4.934740651017E-1,(13[&rate=5.754406339625807E-4]:4.170862936764E-1,9[&rate=5.754406339625807E-4]:3.787301292929E-1)[&rate=5.754406339625807E-4]:6.816859334302E-2)[&rate=5.754406339625807E-4]:5.80024414337E-2,5[&rate=5.754406339625807E-4]:4.884628079053E-1)[&rate=5.754406339625807E-4]:3.731963282006E-1)[&rate=5.754406339625807E-4]:4.626509051669E-1)[&rate=5.754406339625807E-4]:6.031212027883E-1,38[&rate=5.754406339625807E-4]:8.726367235131E-1)[&rate=5.754406339625807E-4]:6.660043341877E-1,34[&rate=5.754406339625807E-4]:4.944386473408E-1)[&rate=5.754406339625807E-4]:4.8738969256E-2,62[&rate=5.754406339625807E-4]:6.715929171433E-1)[&rate=5.754406339625807E-4]:3.771270717137E-2,14[&rate=5.754406339625807E-4]:2.737421501252E0)[&rate=5.754406339625807E-4]:1.292031679039E-3,((35[&rate=5.754406339625807E-4]:6.395696012371E-1,(36[&rate=5.754406339625807E-4]:6.17090464521E-1,33[&rate=5.754406339625807E-4]:5.815713388381E-1)[&rate=5.754406339625807E-4]:4.433706021336E-2)[&rate=5.754406339625807E-4]:1.558139338289E-2,((37[&rate=5.754406339625807E-4]:3.200460344725E-1,31[&rate=5.754406339625807E-4]:3.200460344725E-1)[&rate=5.754406339625807E-4]:1.046631130508E-1,32[&rate=5.754406339625807E-4]:5.094086010753E-1)[&rate=5.754406339625807E-4]:1.566713552934E-1)[&rate=5.754406339625807E-4]:1.264849127397E-1)[&rate=5.754406339625807E-4]:8.234288249349E-2);
tree STATE_1060000 [&joint=-18001.990000173064,lnP=-18001.990000173064] = [&R] (((((((((6[&rate=5.756410987028683E-4]:2.35519837772E-1,7[&rate=5.756410987028683E-4]:2.35519837772E-1)[&rate=5.756410987028683E-4]:2.036888554765E-1,24[&rate=5.756410987028683E-4]:5.46058008317E-1)[&rate=5.756410987028683E-4]:8.077244211967E-2,28[&rate=5.756410987028683E-4]:6.706660668751E-1)[&rate=5.756410987028683E-4]:1.325916400092E-1,(20[&rate=5.756410987028683E-4]:3.650667989195E-1,25[&rate=5.756410987028683E-4]:3.815051550838E-1)[&rate=5.756410987028683E-4]:3.833963874168E-1)[&rate=5.756410987028683E-4]:4.285900567758E-1,2[&rate=5.756410987028683E-4]:1.004450503386E0)[&rate=5.756410987028683E-4]:1.605412471601E0,34[&rate=5.756410987028683E-4]:5.820989207913E-1)[&rate=5.756410987028683E-4]:2.494055616873E-2,(((((((39[&rate=5.756410987028683E-4]:5.872405735388E-2,((21[&rate=5.756410987028683E-4]:7.50595192402E-1,(18[&rate=5.756410987028683E-4]:5.358845070156E-1,23[&rate=5.756410987028683E-4]:5.550625892073E-1)[&rate=5.756410987028683E-4]:2.064915073044E-1)[&rate=5.756410987028683E-4]:2.356038588239E-1,(10[&rate=5.756410987028683E-4]:6.449634813684E-1,55[&rate=5.756410987028683E-4]:6.257853991767E-1)[&rate=5.756410987028683E-4]:2.563040630083E-1)[&rate=5.756410987028683E-4]:2.232099376347E-1)[&rate=5.756410987028683E-4]:1.824060651222E-2,(((26[&rate=5.756410987028683E-4]:7.36718980167E-1,19[&rate=5.756410987028683E-4]:7.120614459206E-1)[&rate=5.756410987028683E-4]:2.080911271819E-1,1[&rate=5.756410987028683E-4]:1.585087374859E-1)[&rate=5.756410987028683E-4]:1.132581649977E-1,22[&rate=5.756410987028683E-4]:1.052588820292E0)[&rate=5.756410987028683E-4]:1.860196791906E-1)[&rate=5.756410987028683E-4]:1.781873519525E-2,(((59[&rate=5.756410987028683E-4]:5.104011038084E-1,56[&rate=5.756410987028683E-4]:5.131408298358E-1)[&rate=5.756410987028683E-4]:5.637236317074E-2,60[&rate=5.756410987028683E-4]:5.722529190341E-1)[&rate=5.756410987028683E-4]:2.023388269243E-1,57[&rate=5.756410987028683E-4]:7.745917459584E-1)[&rate=5.756410987028683E-4]:5.667669955688E-1)[&rate=5.756410987028683E-4]:8.066199783078E-2,((((((43[&rate=5.756410987028683E-4]:5.495667003685E-1,(45[&rate=5.756410987028683E-4]:4.845822398372E-1,(48[&rate=5.756410987028683E-4]:3.839221436892E-1,50[&rate=5.756410987028683E-4]:3.017303628673E-1)[&rate=5.756410987028683E-4]:1.033998221754E-1)[&rate=5.756410987028683E-4]:8.416254272306E-2)[&rate=5.756410987028683E-4]:2.379017459061E-2,44[&rate=5.756410987028683E-4]:5.706171489318E-1)[&rate=5.756410987028683E-4]:2.390885511908E-1,51[&rate=5.756410987028683E-4]:7.521714535472E-1)[&rate=5.756410987028683E-4]:7.517150867555E-2,(11[&rate=5.756410987028683E-4]:4.900192422697E-1,17[&rate=5.756410987028683E-4]:5.283754066534E-1)[&rate=5.756410987028683E-4]:4.195155007749E-1)[&rate=5.756410987028683E-4]:2.023588979537E-1,((63[&rate=5.756410987028683E-4]:3.319009810151E-1,58[&rate=5.756410987028683E-4]:3.291612549878E-1)[&rate=5.756410987028683E-4]:3.088486033295E-1,(52[&rate=5.756410987028683E-4]:5.805374736897E-1,(54[&rate=5.756410987028683E-4]:6.824507261831E-1,(40[&rate=5.756410987028683E-4]:3.168335453599E-1,(42[&rate=5.756410987028683E-4]:2.684075689735E-1,47[&rate=5.756410987028683E-4]:2.848459251379E-1)[&rate=5.756410987028683E-4]:4.842597638635E-2)[&rate=5.756410987028683E-4]:1.738363589055E-1)[&rate=5.756410987028683E-4]:1.501415420271E-1)[&rate=5.756410987028683E-4]:2.185594627118E-2)[&rate=5.756410987028683E-4]:4.273084402156E-1)[&rate=5.756410987028683E-4]:5.46743825315E-2,((46[&rate=5.756410987028683E-4]:6.171161272339E-1,(49[&rate=5.756410987028683E-4]:5.956792894407E-1,41[&rate=5.756410987028683E-4]:5.682820291669E-1)[&rate=5.756410987028683E-4]:2.69162898479E-2)[&rate=5.756410987028683E-4]:2.358937838614E-1,(53[&rate=5.756410987028683E-4]:8.383544915813E-1,(8[&rate=5.756410987028683E-4]:6.732033658558E-1,((4[&rate=5.756410987028683E-4]:2.130050870721E-1,27[&rate=5.756410987028683E-4]:3.856078267981E-1)[&rate=5.756410987028683E-4]:1.614844379984E-1,(15[&rate=5.756410987028683E-4]:2.968074606053E-1,12[&rate=5.756410987028683E-4]:2.584512962216E-1)[&rate=5.756410987028683E-4]:1.735724754241E-1)[&rate=5.756410987028683E-4]:2.493987722922E-1)[&rate=5.756410987028683E-4]:1.541922216159E-1)[&rate=5.756410987028683E-4]:2.287459759632E-2)[&rate=5.756410987028683E-4]:3.080786603798E-1)[&rate=5.756410987028683E-4]:8.284997610186E-2)[&rate=5.756410987028683E-4]:3.725268165843E-2,(3[&rate=5.756410987028683E-4]:7.303675852199E-1,(((13[&rate=5.756410987028683E-4]:4.290465906275E-1,9[&rate=5.756410987028683E-4]:3.906904262441E-1)[&rate=5.756410987028683E-4]:1.277619578026E-1,5[&rate=5.756410987028683E-4]:5.020140278823E-1)[&rate=5.756410987028683E-4]:1.315179890728E-1,16[&rate=5.756410987028683E-4]:6.965457155853E-1)[&rate=5.756410987028683E-4]:1.488903627852E-1)[&rate=5.756410987028683E-4]:4.795907673034E-1)[&rate=5.756410987028683E-4]:5.067274335082E-1,38[&rate=5.756410987028683E-4]:7.139460600039E-1)[&rate=5.756410987028683E-4]:8.972052359728E-1,61[&rate=5.756410987028683E-4]:7.582057162178E-1)[&rate=5.756410987028683E-4]:4.009059134327E-2)[&rate=5.756410987028683E-4]:3.124716562737E-2,((62[&rate=5.756410987028683E-4]:7.32435029509E-1,(30[&rate=5.756410987028683E-4]:5.837634039674E-1,14[&rate=5.756410987028683E-4]:2.669256330085E0)[&rate=5.756410987028683E-4]:9.129457636129E-2)[&rate=5.756410987028683E-4]:1.030729205743E-2,29[&rate=5.756410987028683E-4]:6.853652723861E-1)[&rate=5.756410987028683E-4]:2.395962156743E-2)[&rate=5.756410987028683E-4]:5.573436457082E-2,((35[&rate=5.756410987028683E-4]:7.376546365734E-1,(36[&rate=5.756410987028683E-4]:5.10744984057E-1,33[&rate=5.756410987028683E-4]:4.752258583741E-1)[&rate=5.756410987028683E-4]:2.487675760137E-1)[&rate=5.756410987028683E-4]:8.840967072572E-2,((37[&rate=5.756410987028683E-4]:3.123661295164E-1,31[&rate=5.756410987028683E-4]:3.123661295164E-1)[&rate=5.756410987028683E-4]:4.617383706221E-2,32[&rate=5.756410987028683E-4]:4.432394201306E-1)[&rate=5.756410987028683E-4]:3.937538489172E-1)[&rate=5.756410987028683E-4]:6.741025177154E-2);
tree STATE_1062000 [&joint=-18007.61756053541,lnP=-18007.61756053541] = [&R] ((((35[&rate=5.862523398598592E-4]:7.408453417127E-1,(36[&rate=5.862523398598592E-4]:5.772736558919E-1,33[&rate=5.862523398598592E-4]:5.41754530209E-1)[&rate=5.862523398598592E-4]:1.854296093181E-1)[&rate=5.862523398598592E-4]:4.380800766276E-2,((37[&rate=5.862523398598592E-4]:7.33490350854E-2,31[&rate=5.862523398598592E-4]:7.33490350854E-2)[&rate=5.862523398598592E-4]:3.218903540892E-1,32[&rate=5.862523398598592E-4]:4.799388427267E-1)[&rate=5.862523398598592E-4]:3.156434683976E-1)[&rate=5.862523398598592E-4]:1.17774718757E-1,(34[&rate=5.862523398598592E-4]:4.887388487812E-1,((2[&rate=5.862523398598592E-4]:5.513160763348E-1,28[&rate=5.862523398598592E-4]:7.787133366088E-1)[&rate=5.862523398598592E-4]:4.090006016195E-2,(((6[&rate=5.862523398598592E-4]:2.33355474531E-1,7[&rate=5.862523398598592E-4]:2.33355474531E-1)[&rate=5.862523398598592E-4]:2.05201413989E-1,24[&rate=5.862523398598592E-4]:5.454062035886E-1)[&rate=5.862523398598592E-4]:1.890028104727E-1,(20[&rate=5.862523398598592E-4]:4.433609890048E-1,25[&rate=5.862523398598592E-4]:4.597993451692E-1)[&rate=5.862523398598592E-4]:2.800891209468E-1)[&rate=5.862523398598592E-4]:4.136876627111E-2)[&rate=5.862523398598592E-4]:1.92428676648E0)[&rate=5.862523398598592E-4]:2.142356674387E-1)[&rate=5.862523398598592E-4]:3.196312870567E-2,(62[&rate=5.862523398598592E-4]:7.882298049367E-1,(14[&rate=5.862523398598592E-4]:2.809319708515E0,(((((((((((26[&rate=5.862523398598592E-4]:7.532579887346E-1,19[&rate=5.862523398598592E-4]:7.286004544882E-1)[&rate=5.862523398598592E-4]:2.28139840195E-1,1[&rate=5.862523398598592E-4]:1.950964590666E-1)[&rate=5.862523398598592E-4]:8.168553258185E-2,22[&rate=5.862523398598592E-4]:1.057603909457E0)[&rate=5.862523398598592E-4]:1.022404382217E-1,((21[&rate=5.862523398598592E-4]:8.06215423189E-1,(18[&rate=5.862523398598592E-4]:5.336238488186E-1,23[&rate=5.862523398598592E-4]:5.528019310103E-1)[&rate=5.862523398598592E-4]:2.643723962884E-1)[&rate=5.862523398598592E-4]:1.100204365271E-1,(10[&rate=5.862523398598592E-4]:6.312836694835E-1,55[&rate=5.862523398598592E-4]:6.121055872918E-1)[&rate=5.862523398598592E-4]:2.000206833834E-1)[&rate=5.862523398598592E-4]:2.326495838526E-1)[&rate=5.862523398598592E-4]:2.994183978621E-2,39[&rate=5.862523398598592E-4]:2.814235184828E-2)[&rate=5.862523398598592E-4]:1.486740962687E-1,((60[&rate=5.862523398598592E-4]:6.365195323759E-1,(56[&rate=5.862523398598592E-4]:6.29504275074E-1,59[&rate=5.862523398598592E-4]:6.267645490466E-1)[&rate=5.862523398598592E-4]:4.275531274361E-3)[&rate=5.862523398598592E-4]:1.555212390753E-1,57[&rate=5.862523398598592E-4]:7.920407714512E-1)[&rate=5.862523398598592E-4]:6.313510191316E-1)[&rate=5.862523398598592E-4]:9.054413020385E-2,(((((11[&rate=5.862523398598592E-4]:3.404934337643E-1,17[&rate=5.862523398598592E-4]:3.78849598148E-1)[&rate=5.862523398598592E-4]:4.254811768617E-1,51[&rate=5.862523398598592E-4]:6.837828298041E-1)[&rate=5.862523398598592E-4]:1.193895367913E-1,(((45[&rate=5.862523398598592E-4]:3.580195667687E-1,(50[&rate=5.862523398598592E-4]:1.80166710282E-1,48[&rate=5.862523398598592E-4]:2.623584911038E-1)[&rate=5.862523398598592E-4]:9.840080169224E-2)[&rate=5.862523398598592E-4]:1.092653085748E-1,43[&rate=5.862523398598592E-4]:4.481067931517E-1)[&rate=5.862523398598592E-4]:3.918999919269E-1,44[&rate=5.862523398598592E-4]:8.372670590513E-1)[&rate=5.862523398598592E-4]:2.343955411956E-2)[&rate=5.862523398598592E-4]:8.37949089642E-2,(52[&rate=5.862523398598592E-4]:8.759404376425E-1,((63[&rate=5.862523398598592E-4]:3.305855629768E-1,58[&rate=5.862523398598592E-4]:3.278458369494E-1)[&rate=5.862523398598592E-4]:2.613486378651E-1,((42[&rate=5.862523398598592E-4]:1.168328290446E-1,40[&rate=5.862523398598592E-4]:1.168328290446E-1)[&rate=5.862523398598592E-4]:3.675954613989E-1,(54[&rate=5.862523398598592E-4]:4.953003845838E-1,47[&rate=5.862523398598592E-4]:3.199579188304E-1)[&rate=5.862523398598592E-4]:1.809087277775E-1)[&rate=5.862523398598592E-4]:1.294237186174E-1)[&rate=5.862523398598592E-4]:3.223624011843E-1)[&rate=5.862523398598592E-4]:1.102683791714E-2)[&rate=5.862523398598592E-4]:2.661585482984E-1,(((15[&rate=5.862523398598592E-4]:3.330764362049E-1,12[&rate=5.862523398598592E-4]:2.947202718212E-1)[&rate=5.862523398598592E-4]:4.908249795172E-1,(8[&rate=5.862523398598592E-4]:6.265670297545E-1,(4[&rate=5.862523398598592E-4]:2.962849404367E-1,27[&rate=5.862523398598592E-4]:4.688876801627E-1)[&rate=5.862523398598592E-4]:2.809670208246E-1)[&rate=5.862523398598592E-4]:1.50759043502E-1)[&rate=5.862523398598592E-4]:4.672161237592E-2,(49[&rate=5.862523398598592E-4]:7.767741068165E-1,((53[&rate=5.862523398598592E-4]:4.09642389262E-1,41[&rate=5.862523398598592E-4]:3.795054029607E-1)[&rate=5.862523398598592E-4]:1.036591297997E-1,46[&rate=5.862523398598592E-4]:5.050823409794E-1)[&rate=5.862523398598592E-4]:2.662123137823E-1)[&rate=5.862523398598592E-4]:5.549275689791E-2)[&rate=5.862523398598592E-4]:4.030507409655E-1)[&rate=5.862523398598592E-4]:1.060155763805E-1)[&rate=5.862523398598592E-4]:9.571020908041E-2,(3[&rate=5.862523398598592E-4]:5.244360060338E-1,((5[&rate=5.862523398598592E-4]:4.186248950251E-1,16[&rate=5.862523398598592E-4]:4.816385936553E-1)[&rate=5.862523398598592E-4]:1.050185609674E-1,(13[&rate=5.862523398598592E-4]:4.319409117299E-1,9[&rate=5.862523398598592E-4]:3.935847473465E-1)[&rate=5.862523398598592E-4]:1.464970648105E-1)[&rate=5.862523398598592E-4]:5.284734456172E-2)[&rate=5.862523398598592E-4]:8.358950553401E-1)[&rate=5.862523398598592E-4]:7.596377998424E-1,38[&rate=5.862523398598592E-4]:1.117229135189E0)[&rate=5.862523398598592E-4]:5.375814368213E-1,61[&rate=5.862523398598592E-4]:8.018649922511E-1)[&rate=5.862523398598592E-4]:2.206735845008E-2,(30[&rate=5.862523398598592E-4]:6.864613326909E-1,29[&rate=5.862523398598592E-4]:6.864613326909E-1)[&rate=5.862523398598592E-4]:1.725243877537E-2)[&rate=5.862523398598592E-4]:2.011301093126E-2)[&rate=5.862523398598592E-4]:7.025973358842E-3)[&rate=5.862523398598592E-4]:7.512314053542E-2);
tree STATE_1064000 [&joint=-18015.951987969434,lnP=-18015.951987969434] = [&R] (((((14[&rate=5.059750388007332E-4]:2.557979496385E0,(((((((1[&rate=5.059750388007332E-4]:1.13697300434E-1,(19[&rate=5.059750388007332E-4]:4.245559947012E-1,26[&rate=5.059750388007332E-4]:4.492135289476E-1)[&rate=5.059750388007332E-4]:4.507851413494E-1)[&rate=5.059750388007332E-4]:3.193746486288E-1,22[&rate=5.059750388007332E-4]:1.213893866871E0)[&rate=5.059750388007332E-4]:2.126741638698E-1,(((21[&rate=5.059750388007332E-4]:7.225952258726E-1,(18[&rate=5.059750388007332E-4]:4.411130723183E-1,23[&rate=5.059750388007332E-4]:4.602911545101E-1)[&rate=5.059750388007332E-4]:2.732629754722E-1)[&rate=5.059750388007332E-4]:2.614798876303E-1,(10[&rate=5.059750388007332E-4]:8.231813794824E-1,55[&rate=5.059750388007332E-4]:8.040032972907E-1)[&rate=5.059750388007332E-4]:7.596222717133E-2)[&rate=5.059750388007332E-4]:1.770516472531E-1,39[&rate=5.059750388007332E-4]:1.044182924934E-2)[&rate=5.059750388007332E-4]:2.544823658752E-1)[&rate=5.059750388007332E-4]:6.816186375368E-2,((((51[&rate=5.059750388007332E-4]:7.571842382799E-1,((43[&rate=5.059750388007332E-4]:4.340706052083E-1,44[&rate=5.059750388007332E-4]:4.31330879181E-1)[&rate=5.059750388007332E-4]:3.361293462315E-1,(45[&rate=5.059750388007332E-4]:7.654451852107E-1,(50[&rate=5.059750388007332E-4]:3.081180672466E-1,48[&rate=5.059750388007332E-4]:3.903098480685E-1)[&rate=5.059750388007332E-4]:3.778750631695E-1)[&rate=5.059750388007332E-4]:2.393284842086E-2)[&rate=5.059750388007332E-4]:4.725825944286E-2)[&rate=5.059750388007332E-4]:1.562382151731E-2,(11[&rate=5.059750388007332E-4]:2.691484001953E-1,17[&rate=5.059750388007332E-4]:3.07504564579E-1)[&rate=5.059750388007332E-4]:5.858514404237E-1)[&rate=5.059750388007332E-4]:2.046713043755E-1,((63[&rate=5.059750388007332E-4]:4.135649812258E-1,58[&rate=5.059750388007332E-4]:4.108252551984E-1)[&rate=5.059750388007332E-4]:5.689245225436E-1,(52[&rate=5.059750388007332E-4]:7.438969295901E-1,((40[&rate=5.059750388007332E-4]:2.763806172616E-1,42[&rate=5.059750388007332E-4]:2.763806172616E-1)[&rate=5.059750388007332E-4]:1.631426576492E-1,(54[&rate=5.059750388007332E-4]:4.820523806232E-1,47[&rate=5.059750388007332E-4]:3.067099148698E-1)[&rate=5.059750388007332E-4]:1.492517162054E-1)[&rate=5.059750388007332E-4]:3.646476272821E-1)[&rate=5.059750388007332E-4]:2.002364097956E-1)[&rate=5.059750388007332E-4]:3.3346024787E-2)[&rate=5.059750388007332E-4]:1.672831701862E-1,(((4[&rate=5.059750388007332E-4]:1.421251929328E-1,27[&rate=5.059750388007332E-4]:3.147279326588E-1)[&rate=5.059750388007332E-4]:5.362488552474E-1,8[&rate=5.059750388007332E-4]:7.276891166732E-1)[&rate=5.059750388007332E-4]:2.748914570257E-1,(((46[&rate=5.059750388007332E-4]:4.515252146564E-1,53[&rate=5.059750388007332E-4]:4.597443927387E-1)[&rate=5.059750388007332E-4]:3.370199224725E-3,41[&rate=5.059750388007332E-4]:4.32977605662E-1)[&rate=5.059750388007332E-4]:5.212499909712E-1,((15[&rate=5.059750388007332E-4]:3.849014900892E-1,12[&rate=5.059750388007332E-4]:3.465453257055E-1)[&rate=5.059750388007332E-4]:4.355072722626E-1,49[&rate=5.059750388007332E-4]:7.820525979681E-1)[&rate=5.059750388007332E-4]:1.995722589389E-1)[&rate=5.059750388007332E-4]:2.917489487401E-2)[&rate=5.059750388007332E-4]:2.161545633998E-1)[&rate=5.059750388007332E-4]:1.80104346437E-1)[&rate=5.059750388007332E-4]:4.93175199647E-2,(((60[&rate=5.059750388007332E-4]:6.054656588581E-1,56[&rate=5.059750388007332E-4]:6.027259328306E-1)[&rate=5.059750388007332E-4]:9.959530505593E-2,59[&rate=5.059750388007332E-4]:6.995815118591E-1)[&rate=5.059750388007332E-4]:2.13225784283E-1,57[&rate=5.059750388007332E-4]:9.182867481971E-1)[&rate=5.059750388007332E-4]:7.106921731117E-1)[&rate=5.059750388007332E-4]:2.397124988074E-1,(3[&rate=5.059750388007332E-4]:9.222266670131E-1,((5[&rate=5.059750388007332E-4]:5.912231561771E-1,16[&rate=5.059750388007332E-4]:6.542368548073E-1)[&rate=5.059750388007332E-4]:1.864422646133E-1,(13[&rate=5.059750388007332E-4]:4.645486947775E-1,9[&rate=5.059750388007332E-4]:4.26192530394E-1)[&rate=5.059750388007332E-4]:3.679112465608E-1)[&rate=5.059750388007332E-4]:1.966160407431E-1)[&rate=5.059750388007332E-4]:6.971496846098E-1)[&rate=5.059750388007332E-4]:6.899633635238E-1,38[&rate=5.059750388007332E-4]:1.306599989119E0)[&rate=5.059750388007332E-4]:1.390507401422E-1)[&rate=5.059750388007332E-4]:1.62957769929E-1,((34[&rate=5.059750388007332E-4]:5.241745331509E-1,(2[&rate=5.059750388007332E-4]:6.95666128266E-1,(((6[&rate=5.059750388007332E-4]:1.736102900414E-1,7[&rate=5.059750388007332E-4]:1.736102900414E-1)[&rate=5.059750388007332E-4]:2.695368100274E-1,24[&rate=5.059750388007332E-4]:5.499964151374E-1)[&rate=5.059750388007332E-4]:3.012471226917E-1,(28[&rate=5.059750388007332E-4]:8.145207478778E-1,(20[&rate=5.059750388007332E-4]:2.306249643706E-1,25[&rate=5.059750388007332E-4]:2.47063320535E-1)[&rate=5.059750388007332E-4]:5.291012629591E-1)[&rate=5.059750388007332E-4]:8.055840638963E-2)[&rate=5.059750388007332E-4]:2.798423427261E-2)[&rate=5.059750388007332E-4]:1.856272459081E0)[&rate=5.059750388007332E-4]:5.689367928893E-3,(61[&rate=5.059750388007332E-4]:5.85177991748E-1,62[&rate=5.059750388007332E-4]:5.223364616934E-1)[&rate=5.059750388007332E-4]:1.35942739933E-1)[&rate=5.059750388007332E-4]:3.454218775056E-2)[&rate=5.059750388007332E-4]:4.130769419468E-2,29[&rate=5.059750388007332E-4]:6.767520343913E-1)[&rate=5.059750388007332E-4]:1.674239669438E-3,30[&rate=5.059750388007332E-4]:6.784262740607E-1)[&rate=5.059750388007332E-4]:5.257840019717E-2,((((37[&rate=5.059750388007332E-4]:1.582416119314E-1,31[&rate=5.059750388007332E-4]:1.582416119314E-1)[&rate=5.059750388007332E-4]:3.157173999913E-1,32[&rate=5.059750388007332E-4]:5.586584654747E-1)[&rate=5.059750388007332E-4]:2.627235437789E-1,(36[&rate=5.059750388007332E-4]:5.978668838995E-1,33[&rate=5.059750388007332E-4]:5.623477582166E-1)[&rate=5.059750388007332E-4]:2.344440871027E-1)[&rate=5.059750388007332E-4]:6.242515632318E-3,35[&rate=5.059750388007332E-4]:8.166955631372E-1)[&rate=5.059750388007332E-4]:4.272441166693E-2);
tree STATE_1066000 [&joint=-18013.086419766896,lnP=-18013.086419766896] = [&R] (((35[&rate=4.96464190312011E-4]:9.076824052397E-1,((36[&rate=4.96464190312011E-4]:7.268403390891E-1,33[&rate=4.96464190312011E-4]:6.913212134063E-1)[&rate=4.96464190312011E-4]:1.295636382372E-1,((37[&rate=4.96464190312011E-4]:3.593729180842E-1,31[&rate=4.96464190312011E-4]:3.593729180842E-1)[&rate=4.96464190312011E-4]:2.023676867438E-1,32[&rate=4.96464190312011E-4]:6.464400583801E-1)[&rate=4.96464190312011E-4]:1.990349571977E-1)[&rate=4.96464190312011E-4]:7.313635141068E-2)[&rate=4.96464190312011E-4]:9.901693387124E-2,(((((2[&rate=4.96464190312011E-4]:8.654134159026E-1,((28[&rate=4.96464190312011E-4]:9.931923942986E-1,(20[&rate=4.96464190312011E-4]:6.418445947975E-1,25[&rate=4.96464190312011E-4]:6.582829509619E-1)[&rate=4.96464190312011E-4]:2.965532789531E-1)[&rate=4.96464190312011E-4]:2.831032341822E-3,((6[&rate=4.96464190312011E-4]:3.33590449686E-1,7[&rate=4.96464190312011E-4]:3.33590449686E-1)[&rate=4.96464190312011E-4]:4.177745977532E-1,24[&rate=4.96464190312011E-4]:8.582143625078E-1)[&rate=4.96464190312011E-4]:9.397344769428E-2)[&rate=4.96464190312011E-4]:9.678724953623E-2)[&rate=4.96464190312011E-4]:1.748437865992E0,34[&rate=4.96464190312011E-4]:5.860872276992E-1)[&rate=4.96464190312011E-4]:8.316517275675E-2,30[&rate=4.96464190312011E-4]:7.402906518222E-1)[&rate=4.96464190312011E-4]:3.568426699768E-2,61[&rate=4.96464190312011E-4]:8.961934980548E-1)[&rate=4.96464190312011E-4]:7.834079039331E-3,((14[&rate=4.96464190312011E-4]:2.77780724642E0,62[&rate=4.96464190312011E-4]:7.496913694826E-1)[&rate=4.96464190312011E-4]:5.065396219668E-2,29[&rate=4.96464190312011E-4]:7.42968282499E-1)[&rate=4.96464190312011E-4]:4.084071536019E-2)[&rate=4.96464190312011E-4]:9.447504070549E-2)[&rate=4.96464190312011E-4]:2.514672455894E-2,((((((59[&rate=4.96464190312011E-4]:6.094962558786E-1,60[&rate=4.96464190312011E-4]:6.149757079335E-1)[&rate=4.96464190312011E-4]:5.625690944624E-2,56[&rate=4.96464190312011E-4]:6.684928913522E-1)[&rate=4.96464190312011E-4]:2.183760351463E-1,57[&rate=4.96464190312011E-4]:8.896086525261E-1)[&rate=4.96464190312011E-4]:7.953208707733E-1,((((((11[&rate=4.96464190312011E-4]:4.365800618358E-1,17[&rate=4.96464190312011E-4]:4.749362262195E-1)[&rate=4.96464190312011E-4]:4.284686762247E-1,51[&rate=4.96464190312011E-4]:7.828569572386E-1)[&rate=4.96464190312011E-4]:7.034623065236E-2,((43[&rate=4.96464190312011E-4]:1.693557627443E-1,44[&rate=4.96464190312011E-4]:1.66616036717E-1)[&rate=4.96464190312011E-4]:5.632134432902E-1,(45[&rate=4.96464190312011E-4]:5.771997903304E-1,(50[&rate=4.96464190312011E-4]:3.134482190092E-1,48[&rate=4.96464190312011E-4]:3.95639999831E-1)[&rate=4.96464190312011E-4]:1.842995165267E-1)[&rate=4.96464190312011E-4]:1.745474978959E-1)[&rate=4.96464190312011E-4]:1.809079544592E-1)[&rate=4.96464190312011E-4]:1.08083099772E-1,((63[&rate=4.96464190312011E-4]:3.396649049558E-1,58[&rate=4.96464190312011E-4]:3.369251789284E-1)[&rate=4.96464190312011E-4]:5.488298517461E-1,(52[&rate=4.96464190312011E-4]:7.671213885889E-1,((54[&rate=4.96464190312011E-4]:7.901776245315E-1,(42[&rate=4.96464190312011E-4]:7.283737406166E-2,47[&rate=4.96464190312011E-4]:8.927573022603E-2)[&rate=4.96464190312011E-4]:5.255594285521E-1)[&rate=4.96464190312011E-4]:2.68284135742E-2,40[&rate=4.96464190312011E-4]:6.25225216188E-1)[&rate=4.96464190312011E-4]:2.021701450037E-1)[&rate=4.96464190312011E-4]:8.301720372926E-2)[&rate=4.96464190312011E-4]:1.111476953448E-1)[&rate=4.96464190312011E-4]:1.368749651627E-1,(((53[&rate=4.96464190312011E-4]:4.453468378881E-1,46[&rate=4.96464190312011E-4]:4.371276598058E-1)[&rate=4.96464190312011E-4]:2.547774024033E-2,41[&rate=4.96464190312011E-4]:4.406875918271E-1)[&rate=4.96464190312011E-4]:3.861339278975E-1,((15[&rate=4.96464190312011E-4]:6.28455723102E-1,12[&rate=4.96464190312011E-4]:5.900995587183E-1)[&rate=4.96464190312011E-4]:2.350208856069E-1,((49[&rate=4.96464190312011E-4]:4.519699841977E-1,(4[&rate=4.96464190312011E-4]:6.979270983885E-3,27[&rate=4.96464190312011E-4]:1.795820107099E-1)[&rate=4.96464190312011E-4]:3.874564666387E-1)[&rate=4.96464190312011E-4]:2.261187916015E-1,8[&rate=4.96464190312011E-4]:6.698695977171E-1)[&rate=4.96464190312011E-4]:1.47031668526E-1)[&rate=4.96464190312011E-4]:2.909833567315E-2)[&rate=4.96464190312011E-4]:3.261342536491E-1)[&rate=4.96464190312011E-4]:2.547570635444E-1,(((1[&rate=4.96464190312011E-4]:1.365615809716E-1,(19[&rate=4.96464190312011E-4]:8.65866743212E-1,26[&rate=4.96464190312011E-4]:8.905242774585E-1)[&rate=4.96464190312011E-4]:3.233867337602E-2)[&rate=4.96464190312011E-4]:6.450739685175E-2,22[&rate=4.96464190312011E-4]:9.818908956315E-1)[&rate=4.96464190312011E-4]:2.679038002701E-1,(39[&rate=4.96464190312011E-4]:2.709295362093E-2,((21[&rate=4.96464190312011E-4]:7.71503765765E-1,(18[&rate=4.96464190312011E-4]:4.455746574074E-1,23[&rate=4.96464190312011E-4]:4.647527395991E-1)[&rate=4.96464190312011E-4]:3.177099302755E-1)[&rate=4.96464190312011E-4]:1.491750493704E-1,(10[&rate=4.96464190312011E-4]:3.953873487834E-1,55[&rate=4.96464190312011E-4]:3.762092665917E-1)[&rate=4.96464190312011E-4]:4.403599595028E-1)[&rate=4.96464190312011E-4]:2.570990699923E-1)[&rate=4.96464190312011E-4]:6.105790666433E-2)[&rate=4.96464190312011E-4]:2.729866341671E-1)[&rate=4.96464190312011E-4]:7.721668638127E-2)[&rate=4.96464190312011E-4]:2.309209924715E-1,(((3[&rate=4.96464190312011E-4]:4.986925788553E-1,16[&rate=4.96464190312011E-4]:6.137610720059E-1)[&rate=4.96464190312011E-4]:4.477816570997E-1,5[&rate=4.96464190312011E-4]:9.985290304754E-1)[&rate=4.96464190312011E-4]:4.294449194205E-1,(13[&rate=4.96464190312011E-4]:8.977488471729E-1,9[&rate=4.96464190312011E-4]:8.593926827894E-1)[&rate=4.96464190312011E-4]:5.850196232709E-1)[&rate=4.96464190312011E-4]:2.906162919023E-1)[&rate=4.96464190312011E-4]:7.917460269358E-1,38[&rate=4.96464190312011E-4]:1.455541748186E0)[&rate=4.96464190312011E-4]:4.210531739314E-1);
tree STATE_1068000 [&joint=-18012.59653127992,lnP=-18012.59653127992] = [&R] ((61[&rate=5.04659278618144E-4]:9.188700998684E-1,((34[&rate=5.04659278618144E-4]:6.559534292305E-1,(36[&rate=5.04659278618144E-4]:8.320337620066E-1,33[&rate=5.04659278618144E-4]:7.965146363238E-1)[&rate=5.04659278618144E-4]:4.523114263365E-2)[&rate=5.04659278618144E-4]:3.422389760739E-2,(((37[&rate=5.04659278618144E-4]:1.921058956926E-1,31[&rate=5.04659278618144E-4]:1.921058956926E-1)[&rate=5.04659278618144E-4]:2.070561311857E-1,32[&rate=5.04659278618144E-4]:4.838614804303E-1)[&rate=5.04659278618144E-4]:3.303074463594E-1,35[&rate=5.04659278618144E-4]:8.032399650409E-1)[&rate=5.04659278618144E-4]:8.63909137095E-2)[&rate=5.04659278618144E-4]:3.743594242936E-2)[&rate=5.04659278618144E-4]:1.212426868521E-1,(62[&rate=5.04659278618144E-4]:9.253334560628E-1,((14[&rate=5.04659278618144E-4]:2.777398121564E0,30[&rate=5.04659278618144E-4]:6.91905195447E-1)[&rate=5.04659278618144E-4]:1.144872336296E-1,(29[&rate=5.04659278618144E-4]:7.650913478992E-1,((((((((60[&rate=5.04659278618144E-4]:4.38597109225E-1,56[&rate=5.04659278618144E-4]:4.358573831974E-1)[&rate=5.04659278618144E-4]:2.254572191904E-1,59[&rate=5.04659278618144E-4]:6.585748763605E-1)[&rate=5.04659278618144E-4]:1.833681840198E-1,57[&rate=5.04659278618144E-4]:8.474225124353E-1)[&rate=5.04659278618144E-4]:6.922602864679E-1,((((51[&rate=5.04659278618144E-4]:6.97803541699E-1,(11[&rate=5.04659278618144E-4]:4.920915486599E-1,17[&rate=5.04659278618144E-4]:5.304477130435E-1)[&rate=5.04659278618144E-4]:2.87903773861E-1)[&rate=5.04659278618144E-4]:1.1232203821E-1,((43[&rate=5.04659278618144E-4]:5.825663050968E-1,(45[&rate=5.04659278618144E-4]:5.925418190593E-1,(50[&rate=5.04659278618144E-4]:2.483573054777E-1,48[&rate=5.04659278618144E-4]:3.305490862995E-1)[&rate=5.04659278618144E-4]:2.647324587871E-1)[&rate=5.04659278618144E-4]:9.202568229271E-3)[&rate=5.04659278618144E-4]:1.445871408769E-2,44[&rate=5.04659278618144E-4]:5.942852931572E-1)[&rate=5.04659278618144E-4]:2.733745333273E-1)[&rate=5.04659278618144E-4]:2.623319432883E-2,((63[&rate=5.04659278618144E-4]:2.831086497007E-1,58[&rate=5.04659278618144E-4]:2.803689236733E-1)[&rate=5.04659278618144E-4]:3.871699401569E-1,(((42[&rate=5.04659278618144E-4]:4.426289007249E-1,40[&rate=5.04659278618144E-4]:4.426289007249E-1)[&rate=5.04659278618144E-4]:1.118766762896E-2,(54[&rate=5.04659278618144E-4]:6.207302073962E-1,47[&rate=5.04659278618144E-4]:4.453877416428E-1)[&rate=5.04659278618144E-4]:2.486718287539E-2)[&rate=5.04659278618144E-4]:1.229327913931E-1,52[&rate=5.04659278618144E-4]:5.164753871442E-1)[&rate=5.04659278618144E-4]:1.154470383296E-1)[&rate=5.04659278618144E-4]:2.04436348764E-1)[&rate=5.04659278618144E-4]:2.213058456998E-1,(((46[&rate=5.04659278618144E-4]:5.293996152642E-1,(49[&rate=5.04659278618144E-4]:4.425511351684E-1,41[&rate=5.04659278618144E-4]:4.151538748946E-1)[&rate=5.04659278618144E-4]:9.232793215052E-2)[&rate=5.04659278618144E-4]:6.599063527582E-2,53[&rate=5.04659278618144E-4]:6.036094286223E-1)[&rate=5.04659278618144E-4]:2.647328719512E-1,(8[&rate=5.04659278618144E-4]:5.893176145424E-1,((15[&rate=5.04659278618144E-4]:4.057238875576E-1,12[&rate=5.04659278618144E-4]:3.673677231739E-1)[&rate=5.04659278618144E-4]:8.880895767528E-2,(4[&rate=5.04659278618144E-4]:3.24075294068E-1,27[&rate=5.04659278618144E-4]:4.96678033794E-1)[&rate=5.04659278618144E-4]:7.456714020598E-2)[&rate=5.04659278618144E-4]:1.413601117753E-1)[&rate=5.04659278618144E-4]:2.680657819215E-1)[&rate=5.04659278618144E-4]:2.742538262136E-1)[&rate=5.04659278618144E-4]:2.272236584173E-1)[&rate=5.04659278618144E-4]:7.507754692947E-2,(39[&rate=5.04659278618144E-4]:2.942579871214E-1,(((1[&rate=5.04659278618144E-4]:1.184879081226E-1,(19[&rate=5.04659278618144E-4]:7.122991496049E-1,26[&rate=5.04659278618144E-4]:7.369566838514E-1)[&rate=5.04659278618144E-4]:1.678325941342E-1)[&rate=5.04659278618144E-4]:1.518953920906E-1,22[&rate=5.04659278618144E-4]:1.051205218021E0)[&rate=5.04659278618144E-4]:3.444459504443E-1,((21[&rate=5.04659278618144E-4]:7.241574627736E-1,(18[&rate=5.04659278618144E-4]:4.22650543481E-1,23[&rate=5.04659278618144E-4]:4.418286256727E-1)[&rate=5.04659278618144E-4]:2.932877412106E-1)[&rate=5.04659278618144E-4]:1.881861181258E-1,(10[&rate=5.04659278618144E-4]:6.317518218495E-1,55[&rate=5.04659278618144E-4]:6.125737396578E-1)[&rate=5.04659278618144E-4]:1.956602522007E-1)[&rate=5.04659278618144E-4]:4.723486834567E-1)[&rate=5.04659278618144E-4]:6.025065427201E-2)[&rate=5.04659278618144E-4]:7.392701624537E-2)[&rate=5.04659278618144E-4]:3.679337386186E-1,(((3[&rate=5.04659278618144E-4]:3.677465094339E-1,16[&rate=5.04659278618144E-4]:4.828150025845E-1)[&rate=5.04659278618144E-4]:1.298936977496E-1,5[&rate=5.04659278618144E-4]:5.49695001704E-1)[&rate=5.04659278618144E-4]:6.045662571573E-1,(13[&rate=5.04659278618144E-4]:6.990285042977E-1,9[&rate=5.04659278618144E-4]:6.606723399142E-1)[&rate=5.04659278618144E-4]:5.100272751115E-1)[&rate=5.04659278618144E-4]:6.311725516172E-1)[&rate=5.04659278618144E-4]:5.371314211098E-1,38[&rate=5.04659278618144E-4]:1.26777071104E0)[&rate=5.04659278618144E-4]:3.238468099595E-1,(2[&rate=5.04659278618144E-4]:1.441177855033E0,((28[&rate=5.04659278618144E-4]:1.082112161878E0,((6[&rate=5.04659278618144E-4]:1.235170788757E-1,7[&rate=5.04659278618144E-4]:1.235170788757E-1)[&rate=5.04659278618144E-4]:4.891900425108E-1,24[&rate=5.04659278618144E-4]:7.19556436455E-1)[&rate=5.04659278618144E-4]:3.18720108985E-1)[&rate=5.04659278618144E-4]:1.225055856122E-1,(20[&rate=5.04659278618144E-4]:6.745927673199E-1,25[&rate=5.04659278618144E-4]:6.910311234843E-1)[&rate=5.04659278618144E-4]:4.752304596227E-1)[&rate=5.04659278618144E-4]:4.639573678169E-1)[&rate=5.04659278618144E-4]:1.134001309802E0)[&rate=5.04659278618144E-4]:1.466379858932E-1)[&rate=5.04659278618144E-4]:4.130108117741E-2)[&rate=5.04659278618144E-4]:6.156397780585E-2)[&rate=5.04659278618144E-4]:5.19378006031E-2);
tree STATE_1070000 [&joint=-18014.30023110294,lnP=-18014.30023110294] = [&R] (((36[&rate=5.374576569306023E-4]:8.266188558039E-1,33[&rate=5.374576569306023E-4]:7.910997301211E-1)[&rate=5.374576569306023E-4]:1.210871412782E-1,(((((((((11[&rate=5.374576569306023E-4]:4.554039750676E-1,17[&rate=5.374576569306023E-4]:4.937601394513E-1)[&rate=5.374576569306023E-4]:2.266492191259E-1,((((50[&rate=5.374576569306023E-4]:3.513287167763E-1,48[&rate=5.374576569306023E-4]:4.335204975982E-1)[&rate=5.374576569306023E-4]:1.989102314611E-2,45[&rate=5.374576569306023E-4]:4.506717947169E-1)[&rate=5.374576569306023E-4]:1.728431948913E-1,(43[&rate=5.374576569306023E-4]:4.324211436847E-1,44[&rate=5.374576569306023E-4]:4.296814176574E-1)[&rate=5.374576569306023E-4]:1.719157637318E-1)[&rate=5.374576569306023E-4]:4.34121671906E-2,51[&rate=5.374576569306023E-4]:5.874751020043E-1)[&rate=5.374576569306023E-4]:1.23863113673E-2)[&rate=5.374576569306023E-4]:3.728931880773E-1,((52[&rate=5.374576569306023E-4]:5.117757020214E-1,((40[&rate=5.374576569306023E-4]:4.500562124517E-1,54[&rate=5.374576569306023E-4]:6.418370343694E-1)[&rate=5.374576569306023E-4]:2.347082875588E-2,(42[&rate=5.374576569306023E-4]:2.512517486951E-1,47[&rate=5.374576569306023E-4]:2.676901048595E-1)[&rate=5.374576569306023E-4]:2.222752925124E-1)[&rate=5.374576569306023E-4]:9.852263341662E-2)[&rate=5.374576569306023E-4]:2.461016662305E-1,(63[&rate=5.374576569306023E-4]:3.532530565067E-1,58[&rate=5.374576569306023E-4]:3.505133304793E-1)[&rate=5.374576569306023E-4]:4.429804761289E-1)[&rate=5.374576569306023E-4]:2.14877233197E-1)[&rate=5.374576569306023E-4]:7.40613137366E-2,((8[&rate=5.374576569306023E-4]:6.667317956313E-1,((4[&rate=5.374576569306023E-4]:3.583228339207E-2,27[&rate=5.374576569306023E-4]:2.084350231181E-1)[&rate=5.374576569306023E-4]:5.038694338653E-1,(53[&rate=5.374576569306023E-4]:5.244233883421E-1,(15[&rate=5.374576569306023E-4]:3.984369209338E-1,12[&rate=5.374576569306023E-4]:3.600807565501E-1)[&rate=5.374576569306023E-4]:1.616029057645E-1)[&rate=5.374576569306023E-4]:7.555230151806E-2)[&rate=5.374576569306023E-4]:7.771500988074E-2)[&rate=5.374576569306023E-4]:1.011847433173E-1,(49[&rate=5.374576569306023E-4]:6.381379627155E-1,(41[&rate=5.374576569306023E-4]:5.364112314305E-1,46[&rate=5.374576569306023E-4]:5.583290396496E-1)[&rate=5.374576569306023E-4]:7.432947101115E-2)[&rate=5.374576569306023E-4]:1.379977543151E-1)[&rate=5.374576569306023E-4]:3.528719789768E-1)[&rate=5.374576569306023E-4]:2.841704523789E-1,(((60[&rate=5.374576569306023E-4]:2.819523609169E-1,59[&rate=5.374576569306023E-4]:2.76472908862E-1)[&rate=5.374576569306023E-4]:4.565541096842E-2,56[&rate=5.374576569306023E-4]:3.248680458578E-1)[&rate=5.374576569306023E-4]:4.943430046786E-1,57[&rate=5.374576569306023E-4]:8.21950776564E-1)[&rate=5.374576569306023E-4]:7.638301115485E-1)[&rate=5.374576569306023E-4]:2.583737967436E-2,(((1[&rate=5.374576569306023E-4]:1.624918696359E-1,(19[&rate=5.374576569306023E-4]:6.35520399827E-1,26[&rate=5.374576569306023E-4]:6.601779340734E-1)[&rate=5.374576569306023E-4]:2.886153054254E-1)[&rate=5.374576569306023E-4]:3.219652030064E-1,22[&rate=5.374576569306023E-4]:1.265278990451E0)[&rate=5.374576569306023E-4]:2.274886599352E-1,(39[&rate=5.374576569306023E-4]:3.27082073439E-1,((21[&rate=5.374576569306023E-4]:6.826980778879E-1,(18[&rate=5.374576569306023E-4]:5.115327154537E-1,23[&rate=5.374576569306023E-4]:5.307107976455E-1)[&rate=5.374576569306023E-4]:1.629461843521E-1)[&rate=5.374576569306023E-4]:1.093896925072E-1,(10[&rate=5.374576569306023E-4]:5.45456339409E-1,55[&rate=5.374576569306023E-4]:5.262782572173E-1)[&rate=5.374576569306023E-4]:1.616999241368E-1)[&rate=5.374576569306023E-4]:6.856792345506E-1)[&rate=5.374576569306023E-4]:4.041741330397E-3)[&rate=5.374576569306023E-4]:3.391911055167E-2)[&rate=5.374576569306023E-4]:7.769827197775E-2,(((13[&rate=5.374576569306023E-4]:4.866102119406E-1,9[&rate=5.374576569306023E-4]:4.482540475571E-1)[&rate=5.374576569306023E-4]:1.817687121663E-1,5[&rate=5.374576569306023E-4]:6.135844035591E-1)[&rate=5.374576569306023E-4]:2.752110565449E-1,(3[&rate=5.374576569306023E-4]:3.726447699115E-1,16[&rate=5.374576569306023E-4]:4.877132630621E-1)[&rate=5.374576569306023E-4]:4.64095895672E-1)[&rate=5.374576569306023E-4]:6.032608056879E-1)[&rate=5.374576569306023E-4]:1.132204524793E0,38[&rate=5.374576569306023E-4]:1.569466270037E0)[&rate=5.374576569306023E-4]:1.945093224418E-1,(((61[&rate=5.374576569306023E-4]:7.688632012533E-1,(29[&rate=5.374576569306023E-4]:6.254545319193E-1,(62[&rate=5.374576569306023E-4]:5.415198930893E-1,30[&rate=5.374576569306023E-4]:4.84142843909E-1)[&rate=5.374576569306023E-4]:1.413116880103E-1)[&rate=5.374576569306023E-4]:2.319009009902E-2)[&rate=5.374576569306023E-4]:3.355051610558E-2,(14[&rate=5.374576569306023E-4]:2.685233839112E0,(2[&rate=5.374576569306023E-4]:1.300869523644E0,(28[&rate=5.374576569306023E-4]:1.044516160805E0,(((6[&rate=5.374576569306023E-4]:4.05293597049E-1,7[&rate=5.374576569306023E-4]:4.05293597049E-1)[&rate=5.374576569306023E-4]:2.637797325757E-2,24[&rate=5.374576569306023E-4]:5.385208853751E-1)[&rate=5.374576569306023E-4]:4.483152585603E-1,(20[&rate=5.374576569306023E-4]:6.932077768358E-1,25[&rate=5.374576569306023E-4]:7.096461330002E-1)[&rate=5.374576569306023E-4]:2.8266946299E-1)[&rate=5.374576569306023E-4]:1.384440043154E-2)[&rate=5.374576569306023E-4]:4.837506231124E-1)[&rate=5.374576569306023E-4]:1.25559719218E0)[&rate=5.374576569306023E-4]:8.245422512954E-2)[&rate=5.374576569306023E-4]:1.350193692326E-2,35[&rate=5.374576569306023E-4]:8.241123755935E-1)[&rate=5.374576569306023E-4]:9.511435843763E-2)[&rate=5.374576569306023E-4]:6.621339553815E-3)[&rate=5.374576569306023E-4]:6.728417456449E-2,(((37[&rate=5.374576569306023E-4]:2.239080545025E-1,31[&rate=5.374576569306023E-4]:2.239080545025E-1)[&rate=5.374576569306023E-4]:3.691010812932E-1,32[&rate=5.374576569306023E-4]:6.777085893477E-1)[&rate=5.374576569306023E-4]:2.105948676177E-1,34[&rate=5.374576569306023E-4]:6.779209433042E-1)[&rate=5.374576569306023E-4]:1.157577529327E-1);
tree STATE_1072000 [&joint=-18018.027969237253,lnP=-18018.027969237253] = [&R] ((((((((((((21[&rate=4.649122781926371E-4]:7.149953994528E-1,(18[&rate=4.649122781926371E-4]:2.833533824144E-1,23[&rate=4.649122781926371E-4]:3.025314646062E-1)[&rate=4.649122781926371E-4]:4.234228389562E-1)[&rate=4.649122781926371E-4]:7.419853719347E-2,(10[&rate=4.649122781926371E-4]:5.218928073023E-1,55[&rate=4.649122781926371E-4]:5.027147251106E-1)[&rate=4.649122781926371E-4]:1.823696224947E-1)[&rate=4.649122781926371E-4]:5.212585281677E-1,(39[&rate=4.649122781926371E-4]:9.040840687736E-2,((1[&rate=4.649122781926371E-4]:2.781220718712E-1,(19[&rate=4.649122781926371E-4]:9.430380922088E-1,26[&rate=4.649122781926371E-4]:9.676956264553E-1)[&rate=4.649122781926371E-4]:9.672781527882E-2)[&rate=4.649122781926371E-4]:1.416729931133E-1,22[&rate=4.649122781926371E-4]:1.200616982793E0)[&rate=4.649122781926371E-4]:5.143525970101E-2)[&rate=4.649122781926371E-4]:6.935912642989E-2)[&rate=4.649122781926371E-4]:1.524884820771E-1,(((60[&rate=4.649122781926371E-4]:6.968598304943E-1,56[&rate=4.649122781926371E-4]:6.941201044667E-1)[&rate=4.649122781926371E-4]:2.556588750512E-2,59[&rate=4.649122781926371E-4]:7.169462659445E-1)[&rate=4.649122781926371E-4]:8.963862136243E-2,57[&rate=4.649122781926371E-4]:8.120643393618E-1)[&rate=4.649122781926371E-4]:7.467670184883E-1)[&rate=4.649122781926371E-4]:1.107495675698E-2,(((51[&rate=4.649122781926371E-4]:9.584480168291E-1,((43[&rate=4.649122781926371E-4]:6.624739032582E-1,(44[&rate=4.649122781926371E-4]:5.784939133405E-1,(45[&rate=4.649122781926371E-4]:4.420630767165E-1,(50[&rate=4.649122781926371E-4]:2.278874773323E-1,48[&rate=4.649122781926371E-4]:3.100792581542E-1)[&rate=4.649122781926371E-4]:1.347235445897E-1)[&rate=4.649122781926371E-4]:1.58348644843E-1)[&rate=4.649122781926371E-4]:8.124026389035E-2)[&rate=4.649122781926371E-4]:3.325592000956E-1,(11[&rate=4.649122781926371E-4]:6.061490477941E-1,17[&rate=4.649122781926371E-4]:6.445052121778E-1)[&rate=4.649122781926371E-4]:4.108018637787E-1)[&rate=4.649122781926371E-4]:2.368888607812E-2)[&rate=4.649122781926371E-4]:1.812665739538E-1,((52[&rate=4.649122781926371E-4]:9.033485924394E-1,(54[&rate=4.649122781926371E-4]:7.731281051163E-1,((42[&rate=4.649122781926371E-4]:5.218130707331E-1,47[&rate=4.649122781926371E-4]:5.382514268975E-1)[&rate=4.649122781926371E-4]:1.948170829348E-2,40[&rate=4.649122781926371E-4]:5.412947790266E-1)[&rate=4.649122781926371E-4]:4.005250417202E-2)[&rate=4.649122781926371E-4]:3.822752818435E-1)[&rate=4.649122781926371E-4]:9.520111654409E-2,(63[&rate=4.649122781926371E-4]:4.214253764842E-1,58[&rate=4.649122781926371E-4]:4.186856504569E-1)[&rate=4.649122781926371E-4]:6.154804968829E-1)[&rate=4.649122781926371E-4]:1.411648817995E-1)[&rate=4.649122781926371E-4]:1.395967792609E-1,(((53[&rate=4.649122781926371E-4]:5.381570405072E-1,46[&rate=4.649122781926371E-4]:5.299378624249E-1)[&rate=4.649122781926371E-4]:9.966338392863E-2,41[&rate=4.649122781926371E-4]:6.076834381345E-1)[&rate=4.649122781926371E-4]:3.130083615272E-1,((8[&rate=4.649122781926371E-4]:6.096556922731E-1,(4[&rate=4.649122781926371E-4]:5.014442682549E-1,27[&rate=4.649122781926371E-4]:6.740470079809E-1)[&rate=4.649122781926371E-4]:5.889635552517E-2)[&rate=4.649122781926371E-4]:6.395185817588E-2,(49[&rate=4.649122781926371E-4]:6.283897844464E-1,(15[&rate=4.649122781926371E-4]:2.974389542804E-1,12[&rate=4.649122781926371E-4]:2.590827898967E-1)[&rate=4.649122781926371E-4]:3.693069945497E-1)[&rate=4.649122781926371E-4]:5.343694408466E-2)[&rate=4.649122781926371E-4]:2.662623314043E-1)[&rate=4.649122781926371E-4]:4.134140909302E-1)[&rate=4.649122781926371E-4]:3.580042401525E-2)[&rate=4.649122781926371E-4]:1.141065368214E-1,((5[&rate=4.649122781926371E-4]:5.282893403647E-1,(13[&rate=4.649122781926371E-4]:5.108643747389E-1,9[&rate=4.649122781926371E-4]:4.725082103554E-1)[&rate=4.649122781926371E-4]:7.221948617369E-2)[&rate=4.649122781926371E-4]:2.017346703865E-1,(3[&rate=4.649122781926371E-4]:4.920132501391E-1,16[&rate=4.649122781926371E-4]:6.070817432897E-1)[&rate=4.649122781926371E-4]:1.859559660916E-1)[&rate=4.649122781926371E-4]:7.567285667047E-1)[&rate=4.649122781926371E-4]:9.574891255256E-1,38[&rate=4.649122781926371E-4]:1.389447182433E0)[&rate=4.649122781926371E-4]:1.264772169338E-1,62[&rate=4.649122781926371E-4]:6.001372895537E-1)[&rate=4.649122781926371E-4]:1.258018426345E-1,(14[&rate=4.649122781926371E-4]:2.712182505975E0,30[&rate=4.649122781926371E-4]:6.266895798575E-1)[&rate=4.649122781926371E-4]:4.187250315036E-2)[&rate=4.649122781926371E-4]:3.964264447359E-2,61[&rate=4.649122781926371E-4]:8.284233067164E-1)[&rate=4.649122781926371E-4]:9.503984218993E-3,(29[&rate=4.649122781926371E-4]:4.694206203497E-1,(2[&rate=4.649122781926371E-4]:8.916660107179E-1,(((6[&rate=4.649122781926371E-4]:2.509995668233E-1,7[&rate=4.649122781926371E-4]:2.509995668233E-1)[&rate=4.649122781926371E-4]:3.249124066489E-1,24[&rate=4.649122781926371E-4]:6.827612885407E-1)[&rate=4.649122781926371E-4]:1.275160912656E-1,((20[&rate=4.649122781926371E-4]:4.313639569043E-1,25[&rate=4.649122781926371E-4]:4.478023130687E-1)[&rate=4.649122781926371E-4]:3.38606270089E-1,28[&rate=4.649122781926371E-4]:8.247647475414E-1)[&rate=4.649122781926371E-4]:2.934824870328E-2)[&rate=4.649122781926371E-4]:2.649502747473E-1)[&rate=4.649122781926371E-4]:1.534480412461E0)[&rate=4.649122781926371E-4]:2.482880913507E-1)[&rate=4.649122781926371E-4]:1.661555989539E-1,((((37[&rate=4.649122781926371E-4]:1.189182006208E-1,31[&rate=4.649122781926371E-4]:1.189182006208E-1)[&rate=4.649122781926371E-4]:3.727502045658E-1,32[&rate=4.649122781926371E-4]:5.763678587387E-1)[&rate=4.649122781926371E-4]:3.512134552636E-1,34[&rate=4.649122781926371E-4]:7.171988003411E-1)[&rate=4.649122781926371E-4]:8.197538074263E-2,(35[&rate=4.649122781926371E-4]:8.468807198364E-1,(36[&rate=4.649122781926371E-4]:6.597616988744E-1,33[&rate=4.649122781926371E-4]:6.242425731916E-1)[&rate=4.649122781926371E-4]:2.089769444592E-1)[&rate=4.649122781926371E-4]:1.517470131598E-1)[&rate=4.649122781926371E-4]:1.365187820452E-2);
tree STATE_1074000 [&joint=-18020.148153244656,lnP=-18020.148153244656] = [&R] (((62[&rate=4.4467182375730895E-4]:7.533566218096E-1,(((2[&rate=4.4467182375730895E-4]:7.885463159995E-1,((((6[&rate=4.4467182375730895E-4]:1.58931436132E-1,7[&rate=4.4467182375730895E-4]:1.58931436132E-1)[&rate=4.4467182375730895E-4]:4.346613390275E-1,24[&rate=4.4467182375730895E-4]:7.004420902281E-1)[&rate=4.4467182375730895E-4]:1.091183817449E-1,(20[&rate=4.4467182375730895E-4]:6.144510083747E-1,25[&rate=4.4467182375730895E-4]:6.30889364539E-1)[&rate=4.4467182375730895E-4]:1.841505594886E-1)[&rate=4.4467182375730895E-4]:4.076401195715E-2,28[&rate=4.4467182375730895E-4]:8.941601003685E-1)[&rate=4.4467182375730895E-4]:1.217834759051E-1)[&rate=4.4467182375730895E-4]:1.787112042134E0,(((((((((52[&rate=4.4467182375730895E-4]:7.974782060872E-1,(63[&rate=4.4467182375730895E-4]:3.331356239931E-1,58[&rate=4.4467182375730895E-4]:3.303958979658E-1)[&rate=4.4467182375730895E-4]:5.026987464777E-1)[&rate=4.4467182375730895E-4]:7.463788994547E-2,(((54[&rate=4.4467182375730895E-4]:3.516925138988E-1,47[&rate=4.4467182375730895E-4]:1.763500481454E-1)[&rate=4.4467182375730895E-4]:9.953078241923E-2,40[&rate=4.4467182375730895E-4]:2.594424744002E-1)[&rate=4.4467182375730895E-4]:1.0792843484E-1,42[&rate=4.4467182375730895E-4]:3.673709092403E-1)[&rate=4.4467182375730895E-4]:5.650191593952E-1)[&rate=4.4467182375730895E-4]:3.444810599706E-1,(((11[&rate=4.4467182375730895E-4]:5.494875817363E-1,17[&rate=4.4467182375730895E-4]:5.8784374612E-1)[&rate=4.4467182375730895E-4]:2.286243866985E-1,51[&rate=4.4467182375730895E-4]:6.959201876129E-1)[&rate=4.4467182375730895E-4]:2.568666377791E-1,((45[&rate=4.4467182375730895E-4]:5.389624249058E-1,(50[&rate=4.4467182375730895E-4]:2.400335333517E-1,48[&rate=4.4467182375730895E-4]:3.222253141735E-1)[&rate=4.4467182375730895E-4]:2.194768367596E-1)[&rate=4.4467182375730895E-4]:3.097844150519E-1,(43[&rate=4.4467182375730895E-4]:1.017721761299E-1,44[&rate=4.4467182375730895E-4]:9.90324501025E-2)[&rate=4.4467182375730895E-4]:7.277965816361E-1)[&rate=4.4467182375730895E-4]:1.834920402289E-1)[&rate=4.4467182375730895E-4]:2.638103306112E-1)[&rate=4.4467182375730895E-4]:1.016483572116E-2,((((4[&rate=4.4467182375730895E-4]:3.351810428072E-2,27[&rate=4.4467182375730895E-4]:2.061208440067E-1)[&rate=4.4467182375730895E-4]:5.361420074049E-1,8[&rate=4.4467182375730895E-4]:6.189751801787E-1)[&rate=4.4467182375730895E-4]:3.550066178518E-1,(15[&rate=4.4467182375730895E-4]:3.736946600292E-1,12[&rate=4.4467182375730895E-4]:3.353384956456E-1)[&rate=4.4467182375730895E-4]:6.468624804671E-1)[&rate=4.4467182375730895E-4]:1.338455587858E-1,(46[&rate=4.4467182375730895E-4]:7.170792643549E-1,(53[&rate=4.4467182375730895E-4]:7.142103829945E-1,(41[&rate=4.4467182375730895E-4]:5.767150735559E-1,49[&rate=4.4467182375730895E-4]:6.041123338297E-1)[&rate=4.4467182375730895E-4]:1.073583231372E-1)[&rate=4.4467182375730895E-4]:1.10880594427E-2)[&rate=4.4467182375730895E-4]:3.934878184888E-1)[&rate=4.4467182375730895E-4]:1.929072376478E-1)[&rate=4.4467182375730895E-4]:7.712720879364E-2,(((1[&rate=4.4467182375730895E-4]:1.802942138536E-1,(19[&rate=4.4467182375730895E-4]:6.720074972955E-1,26[&rate=4.4467182375730895E-4]:6.966650315419E-1)[&rate=4.4467182375730895E-4]:2.699305521746E-1)[&rate=4.4467182375730895E-4]:1.097128738624E-1,22[&rate=4.4467182375730895E-4]:1.070829005524E0)[&rate=4.4467182375730895E-4]:2.341507565693E-1,(((21[&rate=4.4467182375730895E-4]:9.326284442332E-1,(18[&rate=4.4467182375730895E-4]:4.758071630597E-1,23[&rate=4.4467182375730895E-4]:4.949852452514E-1)[&rate=4.4467182375730895E-4]:4.486021030914E-1)[&rate=4.4467182375730895E-4]:5.432787312843E-2,(10[&rate=4.4467182375730895E-4]:6.326163986643E-1,55[&rate=4.4467182375730895E-4]:6.134383164726E-1)[&rate=4.4467182375730895E-4]:2.694084118481E-1)[&rate=4.4467182375730895E-4]:2.841654046393E-1,39[&rate=4.4467182375730895E-4]:1.204367904942E-1)[&rate=4.4467182375730895E-4]:2.289913598303E-2)[&rate=4.4467182375730895E-4]:1.687724521231E-1)[&rate=4.4467182375730895E-4]:1.373257816285E-3,(((60[&rate=4.4467182375730895E-4]:3.910496040872E-1,59[&rate=4.4467182375730895E-4]:3.855701520322E-1)[&rate=4.4467182375730895E-4]:3.098276815485E-1,56[&rate=4.4467182375730895E-4]:6.981375596081E-1)[&rate=4.4467182375730895E-4]:1.040282432392E-1,57[&rate=4.4467182375730895E-4]:8.049055288749E-1)[&rate=4.4467182375730895E-4]:7.551514500076E-1)[&rate=4.4467182375730895E-4]:2.602309239416E-1,(3[&rate=4.4467182375730895E-4]:7.434492661445E-1,((5[&rate=4.4467182375730895E-4]:6.153314482822E-1,16[&rate=4.4467182375730895E-4]:6.783451469123E-1)[&rate=4.4467182375730895E-4]:8.637179983277E-2,(13[&rate=4.4467182375730895E-4]:4.595726087343E-1,9[&rate=4.4467182375730895E-4]:4.212164443508E-1)[&rate=4.4467182375730895E-4]:2.969251599285E-1)[&rate=4.4467182375730895E-4]:9.380081255E-2)[&rate=4.4467182375730895E-4]:8.275235681865E-1)[&rate=4.4467182375730895E-4]:2.011103002688E-1,38[&rate=4.4467182375730895E-4]:7.693434085722E-1)[&rate=4.4467182375730895E-4]:7.261774940686E-1,(29[&rate=4.4467182375730895E-4]:5.012672470832E-1,14[&rate=4.4467182375730895E-4]:2.5867601732E0)[&rate=4.4467182375730895E-4]:2.108949656382E-2)[&rate=4.4467182375730895E-4]:9.657581165723E-2)[&rate=4.4467182375730895E-4]:5.402384249684E-2,(61[&rate=4.4467182375730895E-4]:6.334844241675E-1,34[&rate=4.4467182375730895E-4]:4.422275935664E-1)[&rate=4.4467182375730895E-4]:1.596905528686E-1)[&rate=4.4467182375730895E-4]:2.302317482811E-2)[&rate=4.4467182375730895E-4]:1.584627259205E-2,30[&rate=4.4467182375730895E-4]:7.118258452213E-1)[&rate=4.4467182375730895E-4]:2.983671611348E-1,(((37[&rate=4.4467182375730895E-4]:4.435364659549E-1,31[&rate=4.4467182375730895E-4]:4.435364659549E-1)[&rate=4.4467182375730895E-4]:8.396732736354E-2,32[&rate=4.4467182375730895E-4]:6.122032468705E-1)[&rate=4.4467182375730895E-4]:3.484228724013E-1,(35[&rate=4.4467182375730895E-4]:8.101346020312E-1,(36[&rate=4.4467182375730895E-4]:5.710593038467E-1,33[&rate=4.4467182375730895E-4]:5.355401781638E-1)[&rate=4.4467182375730895E-4]:2.609332216818E-1)[&rate=4.4467182375730895E-4]:1.395625554918E-1)[&rate=4.4467182375730895E-4]:1.889111493793E-1);
tree STATE_1076000 [&joint=-18017.726873116684,lnP=-18017.726873116684] = [&R] (35[&rate=5.006522950870456E-4]:1.07553133069E0,((((37[&rate=5.006522950870456E-4]:2.139771093363E-1,31[&rate=5.006522950870456E-4]:2.139771093363E-1)[&rate=5.006522950870456E-4]:1.85018388817E-1,32[&rate=5.006522950870456E-4]:4.836949517054E-1)[&rate=5.006522950870456E-4]:3.605458073395E-1,(36[&rate=5.006522950870456E-4]:5.365207295215E-1,33[&rate=5.006522950870456E-4]:5.010016038386E-1)[&rate=5.006522950870456E-4]:3.18648991272E-1)[&rate=5.006522950870456E-4]:1.608461349304E-1,((29[&rate=5.006522950870456E-4]:7.583491862826E-1,30[&rate=5.006522950870456E-4]:7.583491862826E-1)[&rate=5.006522950870456E-4]:5.162111779875E-3,(62[&rate=5.006522950870456E-4]:8.024575512343E-1,((61[&rate=5.006522950870456E-4]:7.561244062812E-1,(((((((((((52[&rate=5.006522950870456E-4]:8.846018519866E-1,(63[&rate=5.006522950870456E-4]:3.474129459284E-1,58[&rate=5.006522950870456E-4]:3.44673219901E-1)[&rate=5.006522950870456E-4]:5.755450704419E-1)[&rate=5.006522950870456E-4]:1.324815505279E-2,((47[&rate=5.006522950870456E-4]:5.053139372654E-1,54[&rate=5.006522950870456E-4]:6.806564030188E-1)[&rate=5.006522950870456E-4]:4.693616758089E-2,(40[&rate=5.006522950870456E-4]:3.193177514994E-1,42[&rate=5.006522950870456E-4]:3.193177514994E-1)[&rate=5.006522950870456E-4]:2.164939971825E-1)[&rate=5.006522950870456E-4]:4.223122309602E-1)[&rate=5.006522950870456E-4]:2.650719346267E-1,(((11[&rate=5.006522950870456E-4]:4.17777645E-1,17[&rate=5.006522950870456E-4]:4.561338093837E-1)[&rate=5.006522950870456E-4]:2.58233788634E-1,51[&rate=5.006522950870456E-4]:5.938196528122E-1)[&rate=5.006522950870456E-4]:3.515141572755E-1,(44[&rate=5.006522950870456E-4]:7.580573797342E-1,((50[&rate=5.006522950870456E-4]:3.77252268496E-1,48[&rate=5.006522950870456E-4]:4.594440493178E-1)[&rate=5.006522950870456E-4]:1.174603821962E-1,(45[&rate=5.006522950870456E-4]:3.574451660228E-1,43[&rate=5.006522950870456E-4]:3.38267083831E-1)[&rate=5.006522950870456E-4]:2.16719539464E-1)[&rate=5.006522950870456E-4]:2.058104824666E-1)[&rate=5.006522950870456E-4]:2.448106769289E-1)[&rate=5.006522950870456E-4]:2.175881315783E-1)[&rate=5.006522950870456E-4]:5.737808741899E-2,(((8[&rate=5.006522950870456E-4]:5.871462527048E-1,(15[&rate=5.006522950870456E-4]:4.920271475203E-1,12[&rate=5.006522950870456E-4]:4.536709831366E-1)[&rate=5.006522950870456E-4]:1.416944476502E-1)[&rate=5.006522950870456E-4]:9.473985848125E-2,(4[&rate=5.006522950870456E-4]:1.757208297973E-1,27[&rate=5.006522950870456E-4]:3.483235695234E-1)[&rate=5.006522950870456E-4]:4.568502128956E-1)[&rate=5.006522950870456E-4]:2.055612278036E-1,((41[&rate=5.006522950870456E-4]:3.847150720587E-1,53[&rate=5.006522950870456E-4]:4.148520583601E-1)[&rate=5.006522950870456E-4]:4.047475489906E-1,(46[&rate=5.006522950870456E-4]:6.619006828149E-1,49[&rate=5.006522950870456E-4]:6.673801348696E-1)[&rate=5.006522950870456E-4]:1.494797464536E-1)[&rate=5.006522950870456E-4]:7.880663574859E-2)[&rate=5.006522950870456E-4]:4.068252928352E-1)[&rate=5.006522950870456E-4]:7.155143756371E-2,(((56[&rate=5.006522950870456E-4]:2.628187937067E-1,60[&rate=5.006522950870456E-4]:2.655585197343E-1)[&rate=5.006522950870456E-4]:2.71220524054E-1,59[&rate=5.006522950870456E-4]:5.312995917333E-1)[&rate=5.006522950870456E-4]:1.717604836959E-1,57[&rate=5.006522950870456E-4]:7.085395274841E-1)[&rate=5.006522950870456E-4]:8.381064597127E-1)[&rate=5.006522950870456E-4]:5.32306066406E-2,((1[&rate=5.006522950870456E-4]:3.023217277811E-1,22[&rate=5.006522950870456E-4]:1.083143645589E0)[&rate=5.006522950870456E-4]:4.397842699304E-2,(19[&rate=5.006522950870456E-4]:8.940966691012E-1,26[&rate=5.006522950870456E-4]:9.187542033476E-1)[&rate=5.006522950870456E-4]:2.138473212895E-1)[&rate=5.006522950870456E-4]:3.878230144056E-1)[&rate=5.006522950870456E-4]:5.840794375309E-3,(39[&rate=5.006522950870456E-4]:1.4469119603E-1,((21[&rate=5.006522950870456E-4]:7.459730437273E-1,(18[&rate=5.006522950870456E-4]:6.597478432182E-1,23[&rate=5.006522950870456E-4]:6.789259254099E-1)[&rate=5.006522950870456E-4]:7.800602242705E-2)[&rate=5.006522950870456E-4]:1.921760380506E-1,(10[&rate=5.006522950870456E-4]:6.707410745064E-1,55[&rate=5.006522950870456E-4]:6.515629923147E-1)[&rate=5.006522950870456E-4]:1.824765004223E-1)[&rate=5.006522950870456E-4]:3.572270457589E-1)[&rate=5.006522950870456E-4]:2.144508497169E-1)[&rate=5.006522950870456E-4]:2.343507870936E-2,(3[&rate=5.006522950870456E-4]:1.002251776233E0,(((13[&rate=5.006522950870456E-4]:4.034658548912E-1,9[&rate=5.006522950870456E-4]:3.651096905078E-1)[&rate=5.006522950870456E-4]:2.244669524304E-1,5[&rate=5.006522950870456E-4]:5.731382867738E-1)[&rate=5.006522950870456E-4]:9.193471617296E-2,16[&rate=5.006522950870456E-4]:7.280867015769E-1)[&rate=5.006522950870456E-4]:3.892335678062E-1)[&rate=5.006522950870456E-4]:3.775856221964E-1)[&rate=5.006522950870456E-4]:2.213999059027E-1,38[&rate=5.006522950870456E-4]:5.984975783041E-1)[&rate=5.006522950870456E-4]:6.703834610935E-1,(2[&rate=5.006522950870456E-4]:9.173132423438E-1,(28[&rate=5.006522950870456E-4]:8.407918643281E-1,(((6[&rate=5.006522950870456E-4]:1.830614855074E-1,7[&rate=5.006522950870456E-4]:1.830614855074E-1)[&rate=5.006522950870456E-4]:3.265096269971E-1,24[&rate=5.006522950870456E-4]:6.164204275731E-1)[&rate=5.006522950870456E-4]:1.443801145971E-1,(20[&rate=5.006522950870456E-4]:5.124982180552E-1,25[&rate=5.006522950870456E-4]:5.289365742196E-1)[&rate=5.006522950870456E-4]:2.373434200053E-1)[&rate=5.006522950870456E-4]:3.615570571956E-2)[&rate=5.006522950870456E-4]:3.039186382898E-1)[&rate=5.006522950870456E-4]:1.335129440889E0)[&rate=5.006522950870456E-4]:2.134096586806E-1,34[&rate=5.006522950870456E-4]:4.380882877183E-1)[&rate=5.006522950870456E-4]:1.267792879619E-1)[&rate=5.006522950870456E-4]:2.28487964697E-2,14[&rate=5.006522950870456E-4]:2.744247549633E0)[&rate=5.006522950870456E-4]:8.632587853796E-2)[&rate=5.006522950870456E-4]:1.843079600853E-2)[&rate=5.006522950870456E-4]:1.022313336178E-1)[&rate=5.006522950870456E-4]:8.137339846376E-2);
tree STATE_1078000 [&joint=-18020.053874098678,lnP=-18020.053874098678] = [&R] (((30[&rate=5.054711643610894E-4]:7.380810460101E-1,(((61[&rate=5.054711643610894E-4]:5.918731475616E-1,34[&rate=5.054711643610894E-4]:4.006163169605E-1)[&rate=5.054711643610894E-4]:2.406937013377E-1,((((((((56[&rate=5.054711643610894E-4]:1.797761883944E-1,60[&rate=5.054711643610894E-4]:1.82515914422E-1)[&rate=5.054711643610894E-4]:8.233800544154E-2,59[&rate=5.054711643610894E-4]:2.593744678086E-1)[&rate=5.054711643610894E-4]:3.338344330814E-1,57[&rate=5.054711643610894E-4]:5.98688352945E-1)[&rate=5.054711643610894E-4]:9.400270249672E-1,(39[&rate=5.054711643610894E-4]:3.360256250863E-2,((21[&rate=5.054711643610894E-4]:8.399947460575E-1,(18[&rate=5.054711643610894E-4]:6.230896877859E-1,23[&rate=5.054711643610894E-4]:6.422677699776E-1)[&rate=5.054711643610894E-4]:2.086858801896E-1)[&rate=5.054711643610894E-4]:1.242520651364E-1,(10[&rate=5.054711643610894E-4]:8.27675508663E-1,55[&rate=5.054711643610894E-4]:8.084974264712E-1)[&rate=5.054711643610894E-4]:5.163979568176E-2)[&rate=5.054711643610894E-4]:2.200406828214E-1)[&rate=5.054711643610894E-4]:2.585374729378E-1)[&rate=5.054711643610894E-4]:5.779142895169E-3,((((((47[&rate=5.054711643610894E-4]:3.195275372052E-1,54[&rate=5.054711643610894E-4]:4.948700029585E-1)[&rate=5.054711643610894E-4]:2.362347461672E-1,(42[&rate=5.054711643610894E-4]:5.062496212504E-1,40[&rate=5.054711643610894E-4]:5.062496212504E-1)[&rate=5.054711643610894E-4]:3.307430595759E-2)[&rate=5.054711643610894E-4]:1.866357663522E-1,52[&rate=5.054711643610894E-4]:6.656857209575E-1)[&rate=5.054711643610894E-4]:1.158666912352E-1,(63[&rate=5.054711643610894E-4]:2.394242008348E-1,58[&rate=5.054711643610894E-4]:2.366844748074E-1)[&rate=5.054711643610894E-4]:5.804843757416E-1)[&rate=5.054711643610894E-4]:1.772096623965E-1,(((11[&rate=5.054711643610894E-4]:6.380812838446E-1,17[&rate=5.054711643610894E-4]:6.764374482283E-1)[&rate=5.054711643610894E-4]:1.323966012989E-1,(((50[&rate=5.054711643610894E-4]:3.708133622345E-1,48[&rate=5.054711643610894E-4]:4.530051430563E-1)[&rate=5.054711643610894E-4]:1.226198898773E-1,45[&rate=5.054711643610894E-4]:5.728853069062E-1)[&rate=5.054711643610894E-4]:1.453199502349E-1,(43[&rate=5.054711643610894E-4]:6.613008081094E-1,44[&rate=5.054711643610894E-4]:6.58561082082E-1)[&rate=5.054711643610894E-4]:3.772636684001E-2)[&rate=5.054711643610894E-4]:4.953290197503E-2)[&rate=5.054711643610894E-4]:9.574381683065E-2,51[&rate=5.054711643610894E-4]:7.840299211523E-1)[&rate=5.054711643610894E-4]:1.747321534368E-1)[&rate=5.054711643610894E-4]:1.796256617624E-1,(((53[&rate=5.054711643610894E-4]:5.298591561209E-1,(41[&rate=5.054711643610894E-4]:4.667570334565E-1,46[&rate=5.054711643610894E-4]:4.886748416756E-1)[&rate=5.054711643610894E-4]:3.296513636303E-2)[&rate=5.054711643610894E-4]:5.911049182422E-2,49[&rate=5.054711643610894E-4]:5.862299219175E-1)[&rate=5.054711643610894E-4]:2.465717668041E-1,((15[&rate=5.054711643610894E-4]:6.4709114437E-1,12[&rate=5.054711643610894E-4]:6.087349799863E-1)[&rate=5.054711643610894E-4]:1.246847119895E-1,((4[&rate=5.054711643610894E-4]:1.203419247234E-1,27[&rate=5.054711643610894E-4]:2.929446644494E-1)[&rate=5.054711643610894E-4]:4.157408893394E-1,8[&rate=5.054711643610894E-4]:5.853978825559E-1)[&rate=5.054711643610894E-4]:1.398026313378E-1)[&rate=5.054711643610894E-4]:9.938199674588E-2)[&rate=5.054711643610894E-4]:3.877778284518E-1)[&rate=5.054711643610894E-4]:1.513122639078E-1)[&rate=5.054711643610894E-4]:5.495981991617E-3,((19[&rate=5.054711643610894E-4]:1.008609985222E0,22[&rate=5.054711643610894E-4]:1.027788067414E0)[&rate=5.054711643610894E-4]:9.655375411124E-2,(26[&rate=5.054711643610894E-4]:9.320077574505E-1,1[&rate=5.054711643610894E-4]:1.457063875875E-1)[&rate=5.054711643610894E-4]:1.97813516129E-1)[&rate=5.054711643610894E-4]:3.407171744248E-1)[&rate=5.054711643610894E-4]:9.190113789904E-2,(3[&rate=5.054711643610894E-4]:6.476332743479E-1,(((13[&rate=5.054711643610894E-4]:3.076839638783E-1,9[&rate=5.054711643610894E-4]:2.693277994949E-1)[&rate=5.054711643610894E-4]:1.719245275604E-1,5[&rate=5.054711643610894E-4]:4.248139708909E-1)[&rate=5.054711643610894E-4]:1.076962614693E-1,16[&rate=5.054711643610894E-4]:5.955239309903E-1)[&rate=5.054711643610894E-4]:1.671778365083E-1)[&rate=5.054711643610894E-4]:7.44943297857E-1)[&rate=5.054711643610894E-4]:9.481314593038E-1,38[&rate=5.054711643610894E-4]:1.337968305481E0)[&rate=5.054711643610894E-4]:3.47544123177E-1)[&rate=5.054711643610894E-4]:3.434289325353E-3,(62[&rate=5.054711643610894E-4]:4.788188993814E-1,(14[&rate=5.054711643610894E-4]:2.279426123179E0,(2[&rate=5.054711643610894E-4]:8.270033775701E-1,(((20[&rate=5.054711643610894E-4]:5.276436166827E-1,25[&rate=5.054711643610894E-4]:5.440819728471E-1)[&rate=5.054711643610894E-4]:3.151915756834E-1,((6[&rate=5.054711643610894E-4]:2.484927616738E-1,7[&rate=5.054711643610894E-4]:2.484927616738E-1)[&rate=5.054711643610894E-4]:2.727757764463E-1,24[&rate=5.054711643610894E-4]:6.281178531887E-1)[&rate=5.054711643610894E-4]:2.256762432871E-1)[&rate=5.054711643610894E-4]:2.617329336828E-2,28[&rate=5.054711643610894E-4]:9.238030062825E-1)[&rate=5.054711643610894E-4]:1.305976315617E-1)[&rate=5.054711643610894E-4]:1.323655622321E0)[&rate=5.054711643610894E-4]:2.275086531395E-1)[&rate=5.054711643610894E-4]:2.943407087886E-1)[&rate=5.054711643610894E-4]:2.229848702043E-2)[&rate=5.054711643610894E-4]:3.468423054765E-2,29[&rate=5.054711643610894E-4]:7.727652765577E-1)[&rate=5.054711643610894E-4]:7.542007774984E-2,(((37[&rate=5.054711643610894E-4]:2.903784337703E-1,31[&rate=5.054711643610894E-4]:2.903784337703E-1)[&rate=5.054711643610894E-4]:5.075898228417E-2,32[&rate=5.054711643610894E-4]:4.258368696065E-1)[&rate=5.054711643610894E-4]:5.51291926723E-1,(35[&rate=5.054711643610894E-4]:8.899457818517E-1,(36[&rate=5.054711643610894E-4]:7.450746200937E-1,33[&rate=5.054711643610894E-4]:7.095554944109E-1)[&rate=5.054711643610894E-4]:1.667290852552E-1)[&rate=5.054711643610894E-4]:7.625405272905E-2)[&rate=5.054711643610894E-4]:1.040082027313E-2);
tree STATE_1080000 [&joint=-18031.986567830423,lnP=-18031.986567830423] = [&R] (30[&rate=5.553328802822071E-4]:8.05602133198E-1,((35[&rate=5.553328802822071E-4]:8.443347407168E-1,((36[&rate=5.553328802822071E-4]:7.426231383911E-1,33[&rate=5.553328802822071E-4]:7.071040127083E-1)[&rate=5.553328802822071E-4]:8.965209455766E-2,((37[&rate=5.553328802822071E-4]:3.786180778692E-1,31[&rate=5.553328802822071E-4]:3.786180778692E-1)[&rate=5.553328802822071E-4]:4.591646090809E-2,32[&rate=5.553328802822071E-4]:5.092339923294E-1)[&rate=5.553328802822071E-4]:3.121122788709E-1)[&rate=5.553328802822071E-4]:3.391743126526E-2)[&rate=5.553328802822071E-4]:5.216012571489E-2,(((61[&rate=5.553328802822071E-4]:3.879075102357E-1,((2[&rate=5.553328802822071E-4]:9.933564331711E-1,(((20[&rate=5.553328802822071E-4]:4.507799033994E-1,25[&rate=5.553328802822071E-4]:4.672182595637E-1)[&rate=5.553328802822071E-4]:3.439215435332E-1,((6[&rate=5.553328802822071E-4]:2.542372106173E-1,7[&rate=5.553328802822071E-4]:2.542372106173E-1)[&rate=5.553328802822071E-4]:1.983476027559E-1,24[&rate=5.553328802822071E-4]:5.594341284417E-1)[&rate=5.553328802822071E-4]:2.462262226005E-1)[&rate=5.553328802822071E-4]:4.957789571384E-2,28[&rate=5.553328802822071E-4]:8.990738631945E-1)[&rate=5.553328802822071E-4]:3.216798302507E-1)[&rate=5.553328802822071E-4]:1.226765065229E0,29[&rate=5.553328802822071E-4]:2.633956955704E-1)[&rate=5.553328802822071E-4]:4.293235430358E-3)[&rate=5.553328802822071E-4]:4.346708813351E-1,14[&rate=5.553328802822071E-4]:2.787852738453E0)[&rate=5.553328802822071E-4]:5.223857093738E-2,((((((((59[&rate=5.553328802822071E-4]:5.64556987194E-1,(56[&rate=5.553328802822071E-4]:4.469830735938E-1,60[&rate=5.553328802822071E-4]:4.497227996214E-1)[&rate=5.553328802822071E-4]:1.203136396275E-1)[&rate=5.553328802822071E-4]:7.274874064015E-2,57[&rate=5.553328802822071E-4]:6.427851798891E-1)[&rate=5.553328802822071E-4]:8.936971234222E-1,(((49[&rate=5.553328802822071E-4]:8.226290237883E-1,(15[&rate=5.553328802822071E-4]:5.893141749204E-1,12[&rate=5.553328802822071E-4]:5.509580105367E-1)[&rate=5.553328802822071E-4]:2.716710132516E-1)[&rate=5.553328802822071E-4]:2.090254893632E-1,(((4[&rate=5.553328802822071E-4]:3.132158837029E-2,27[&rate=5.553328802822071E-4]:2.039243280963E-1)[&rate=5.553328802822071E-4]:3.770739215279E-1,8[&rate=5.553328802822071E-4]:4.577105783913E-1)[&rate=5.553328802822071E-4]:4.893184848502E-1,(46[&rate=5.553328802822071E-4]:8.170464954356E-1,(53[&rate=5.553328802822071E-4]:4.200191301812E-1,41[&rate=5.553328802822071E-4]:3.898821438798E-1)[&rate=5.553328802822071E-4]:4.052465433367E-1)[&rate=5.553328802822071E-4]:1.327222938333E-1)[&rate=5.553328802822071E-4]:7.640627182783E-2)[&rate=5.553328802822071E-4]:2.204025308327E-1,(((((40[&rate=5.553328802822071E-4]:3.040523229648E-1,(47[&rate=5.553328802822071E-4]:1.701056816197E-1,42[&rate=5.553328802822071E-4]:1.536673254554E-1)[&rate=5.553328802822071E-4]:1.503849975095E-1)[&rate=5.553328802822071E-4]:1.604135775187E-1,54[&rate=5.553328802822071E-4]:6.562467224013E-1)[&rate=5.553328802822071E-4]:2.348635026925E-1,52[&rate=5.553328802822071E-4]:6.390554305733E-1)[&rate=5.553328802822071E-4]:8.085190156281E-2,(63[&rate=5.553328802822071E-4]:2.538679034511E-1,58[&rate=5.553328802822071E-4]:2.511281774237E-1)[&rate=5.553328802822071E-4]:5.043955930687E-1)[&rate=5.553328802822071E-4]:3.307665809878E-1,(51[&rate=5.553328802822071E-4]:9.974916296406E-1,((11[&rate=5.553328802822071E-4]:5.172502368427E-1,17[&rate=5.553328802822071E-4]:5.556064012264E-1)[&rate=5.553328802822071E-4]:5.07629453359E-1,(44[&rate=5.553328802822071E-4]:6.590125326944E-1,((50[&rate=5.553328802822071E-4]:2.045271864287E-1,48[&rate=5.553328802822071E-4]:2.867189672506E-1)[&rate=5.553328802822071E-4]:2.599909063181E-1,(45[&rate=5.553328802822071E-4]:5.39645457253E-1,43[&rate=5.553328802822071E-4]:5.204673750613E-1)[&rate=5.553328802822071E-4]:4.324690288335E-3)[&rate=5.553328802822071E-4]:1.369601933722E-1)[&rate=5.553328802822071E-4]:3.412096232609E-1)[&rate=5.553328802822071E-4]:5.480372026067E-2)[&rate=5.553328802822071E-4]:5.318228348334E-2)[&rate=5.553328802822071E-4]:1.191913500384E-1)[&rate=5.553328802822071E-4]:1.118225196009E-1)[&rate=5.553328802822071E-4]:6.399944433379E-2,((39[&rate=5.553328802822071E-4]:2.573397484978E-1,((21[&rate=5.553328802822071E-4]:8.293996407185E-1,(18[&rate=5.553328802822071E-4]:3.405559331894E-1,23[&rate=5.553328802822071E-4]:3.597340153811E-1)[&rate=5.553328802822071E-4]:4.80624529447E-1)[&rate=5.553328802822071E-4]:2.846311653786E-1,(10[&rate=5.553328802822071E-4]:5.928994752938E-1,55[&rate=5.553328802822071E-4]:5.73721393102E-1)[&rate=5.553328802822071E-4]:4.361998239542E-1)[&rate=5.553328802822071E-4]:2.939938739074E-1)[&rate=5.553328802822071E-4]:3.812797726273E-2,(((19[&rate=5.553328802822071E-4]:1.076573182218E0,26[&rate=5.553328802822071E-4]:1.101230716464E0)[&rate=5.553328802822071E-4]:1.64004581119E-2,1[&rate=5.553328802822071E-4]:3.31329804713E-1)[&rate=5.553328802822071E-4]:2.628056336767E-1,22[&rate=5.553328802822071E-4]:1.374957356198E0)[&rate=5.553328802822071E-4]:8.21542051789E-2)[&rate=5.553328802822071E-4]:5.843867941877E-2)[&rate=5.553328802822071E-4]:1.121648773047E-1,(3[&rate=5.553328802822071E-4]:1.121779982816E0,((5[&rate=5.553328802822071E-4]:5.685137141143E-1,16[&rate=5.553328802822071E-4]:6.315274127445E-1)[&rate=5.553328802822071E-4]:3.499035110519E-1,(13[&rate=5.553328802822071E-4]:4.952367098624E-1,9[&rate=5.553328802822071E-4]:4.568805454789E-1)[&rate=5.553328802822071E-4]:4.779750358517E-1)[&rate=5.553328802822071E-4]:2.5541755217E-1)[&rate=5.553328802822071E-4]:3.415515736408E-1)[&rate=5.553328802822071E-4]:3.636318204591E-1,38[&rate=5.553328802822071E-4]:8.242236508882E-1)[&rate=5.553328802822071E-4]:5.83337268464E-1,34[&rate=5.553328802822071E-4]:3.633585089922E-1)[&rate=5.553328802822071E-4]:2.009988903922E-1,62[&rate=5.553328802822071E-4]:6.92772699931E-1)[&rate=5.553328802822071E-4]:1.192027325226E-1)[&rate=5.553328802822071E-4]:1.348118261215E-2)[&rate=5.553328802822071E-4]:3.752256731258E-2);
tree STATE_1082000 [&joint=-18019.94532034012,lnP=-18019.94532034012] = [&R] ((35[&rate=4.897208306552997E-4]:8.092670021199E-1,((30[&rate=4.897208306552997E-4]:3.34690507205E-1,33[&rate=4.897208306552997E-4]:4.494446055656E-1)[&rate=4.897208306552997E-4]:1.236419311477E-1,36[&rate=4.897208306552997E-4]:6.086056623962E-1)[&rate=4.897208306552997E-4]:2.225192632209E-1)[&rate=4.897208306552997E-4]:1.64932395979E-2,(((((((((((4[&rate=4.897208306552997E-4]:3.84167985413E-1,27[&rate=4.897208306552997E-4]:5.56770725139E-1)[&rate=4.897208306552997E-4]:2.458347675733E-1,8[&rate=4.897208306552997E-4]:6.793178214794E-1)[&rate=4.897208306552997E-4]:3.540892816602E-1,((15[&rate=4.897208306552997E-4]:5.099417448137E-1,12[&rate=4.897208306552997E-4]:4.7158558043E-1)[&rate=4.897208306552997E-4]:5.306554920733E-1,((41[&rate=4.897208306552997E-4]:4.10459563653E-1,(49[&rate=4.897208306552997E-4]:4.260923475295E-1,53[&rate=4.897208306552997E-4]:4.288320735571E-1)[&rate=4.897208306552997E-4]:1.17644763973E-2)[&rate=4.897208306552997E-4]:6.043660159588E-2,46[&rate=4.897208306552997E-4]:4.92813973468E-1)[&rate=4.897208306552997E-4]:5.039476469807E-1)[&rate=4.897208306552997E-4]:3.938520871839E-2)[&rate=4.897208306552997E-4]:1.622729049302E-1,(((((42[&rate=4.897208306552997E-4]:1.772008534791E-1,(54[&rate=4.897208306552997E-4]:3.493798489048E-1,40[&rate=4.897208306552997E-4]:1.575990269871E-1)[&rate=4.897208306552997E-4]:1.960182649199E-2)[&rate=4.897208306552997E-4]:1.152322086989E-2,47[&rate=4.897208306552997E-4]:2.051624305134E-1)[&rate=4.897208306552997E-4]:5.082797233611E-1,(63[&rate=4.897208306552997E-4]:2.064092750631E-1,58[&rate=4.897208306552997E-4]:2.036695490358E-1)[&rate=4.897208306552997E-4]:4.686767144279E-1)[&rate=4.897208306552997E-4]:2.550106163949E-1,52[&rate=4.897208306552997E-4]:8.917404415022E-1)[&rate=4.897208306552997E-4]:5.375556178958E-2,((44[&rate=4.897208306552997E-4]:7.356070568051E-1,(43[&rate=4.897208306552997E-4]:6.097639850398E-1,(45[&rate=4.897208306552997E-4]:4.956158490298E-1,(50[&rate=4.897208306552997E-4]:3.177243023214E-1,48[&rate=4.897208306552997E-4]:3.999160831433E-1)[&rate=4.897208306552997E-4]:9.843949191386E-2)[&rate=4.897208306552997E-4]:1.333262182017E-1)[&rate=4.897208306552997E-4]:1.285827977927E-1)[&rate=4.897208306552997E-4]:1.915995786888E-1,((11[&rate=4.897208306552997E-4]:6.300980927995E-1,17[&rate=4.897208306552997E-4]:6.684542571832E-1)[&rate=4.897208306552997E-4]:2.7477326564E-1,51[&rate=4.897208306552997E-4]:8.226795776177E-1)[&rate=4.897208306552997E-4]:4.699281130077E-2)[&rate=4.897208306552997E-4]:7.58236143733E-2)[&rate=4.897208306552997E-4]:1.762114020383E-1)[&rate=4.897208306552997E-4]:1.363118460134E-1,((59[&rate=4.897208306552997E-4]:1.7133486767E-1,(60[&rate=4.897208306552997E-4]:9.101981115794E-2,56[&rate=4.897208306552997E-4]:8.828008513035E-2)[&rate=4.897208306552997E-4]:8.579450856704E-2)[&rate=4.897208306552997E-4]:2.365587187022E-1,57[&rate=4.897208306552997E-4]:4.133730384271E-1)[&rate=4.897208306552997E-4]:1.099440733465E0)[&rate=4.897208306552997E-4]:7.472364060734E-2,((39[&rate=4.897208306552997E-4]:1.398771009667E-1,(((19[&rate=4.897208306552997E-4]:5.212771246295E-1,26[&rate=4.897208306552997E-4]:5.459346588759E-1)[&rate=4.897208306552997E-4]:3.470351486917E-1,1[&rate=4.897208306552997E-4]:1.066684377046E-1)[&rate=4.897208306552997E-4]:1.704695179737E-1,22[&rate=4.897208306552997E-4]:1.057959873487E0)[&rate=4.897208306552997E-4]:2.435610630965E-1)[&rate=4.897208306552997E-4]:2.291370597602E-2,((21[&rate=4.897208306552997E-4]:7.661190607844E-1,(18[&rate=4.897208306552997E-4]:2.799460326739E-1,23[&rate=4.897208306552997E-4]:2.991241148657E-1)[&rate=4.897208306552997E-4]:4.779538500284E-1)[&rate=4.897208306552997E-4]:1.699176082573E-1,(10[&rate=4.897208306552997E-4]:7.205428414565E-1,55[&rate=4.897208306552997E-4]:7.013647592647E-1)[&rate=4.897208306552997E-4]:1.305623207361E-1)[&rate=4.897208306552997E-4]:3.774390694077E-1)[&rate=4.897208306552997E-4]:1.781712630904E-1)[&rate=4.897208306552997E-4]:1.58350132907E-1,(((3[&rate=4.897208306552997E-4]:3.077761621613E-1,16[&rate=4.897208306552997E-4]:4.228446553119E-1)[&rate=4.897208306552997E-4]:3.252774400497E-1,(13[&rate=4.897208306552997E-4]:4.791720040596E-1,9[&rate=4.897208306552997E-4]:4.408158396762E-1)[&rate=4.897208306552997E-4]:2.607309132197E-1)[&rate=4.897208306552997E-4]:2.453173887518E-1,5[&rate=4.897208306552997E-4]:9.304257854833E-1)[&rate=4.897208306552997E-4]:6.1820148595E-1)[&rate=4.897208306552997E-4]:8.754108443027E-1,38[&rate=4.897208306552997E-4]:1.369243595188E0)[&rate=4.897208306552997E-4]:2.278603689298E-1,((29[&rate=4.897208306552997E-4]:5.478910791345E-1,34[&rate=4.897208306552997E-4]:4.768528277684E-1)[&rate=4.897208306552997E-4]:6.481727853834E-2,61[&rate=4.897208306552997E-4]:7.329269369078E-1)[&rate=4.897208306552997E-4]:1.123144745106E-2)[&rate=4.897208306552997E-4]:5.196839462222E-2,(((2[&rate=4.897208306552997E-4]:9.854607547598E-1,(((6[&rate=4.897208306552997E-4]:3.061315206879E-1,7[&rate=4.897208306552997E-4]:3.061315206879E-1)[&rate=4.897208306552997E-4]:6.144431907352E-1,24[&rate=4.897208306552997E-4]:1.027424026492E0)[&rate=4.897208306552997E-4]:5.175879151268E-2,((20[&rate=4.897208306552997E-4]:4.003966171644E-1,25[&rate=4.897208306552997E-4]:4.168349733288E-1)[&rate=4.897208306552997E-4]:6.394466936026E-1,28[&rate=4.897208306552997E-4]:1.094637831315E0)[&rate=4.897208306552997E-4]:2.83806031277E-2)[&rate=4.897208306552997E-4]:8.983958059112E-2)[&rate=4.897208306552997E-4]:1.136828657621E0,14[&rate=4.897208306552997E-4]:2.251056535669E0)[&rate=4.897208306552997E-4]:4.698685960264E-1,62[&rate=4.897208306552997E-4]:6.928092547586E-1)[&rate=4.897208306552997E-4]:4.047599416789E-2)[&rate=4.897208306552997E-4]:2.062562380332E-2,((37[&rate=4.897208306552997E-4]:3.123279237023E-1,31[&rate=4.897208306552997E-4]:3.123279237023E-1)[&rate=4.897208306552997E-4]:8.09031179867E-2,32[&rate=4.897208306552997E-4]:4.779304952411E-1)[&rate=4.897208306552997E-4]:3.579475906034E-1)[&rate=4.897208306552997E-4]:8.11117622014E-4);
tree STATE_1084000 [&joint=-18011.39591745511,lnP=-18011.39591745511] = [&R] (((14[&rate=4.936750256663057E-4]:2.683275526841E0,(((2[&rate=4.936750256663057E-4]:1.136434108979E0,((20[&rate=4.936750256663057E-4]:3.269543181707E-1,25[&rate=4.936750256663057E-4]:3.433926743351E-1)[&rate=4.936750256663057E-4]:7.894266863864E-1,(28[&rate=4.936750256663057E-4]:1.084785843465E0,((6[&rate=4.936750256663057E-4]:4.758786642412E-1,7[&rate=4.936750256663057E-4]:4.758786642412E-1)[&rate=4.936750256663057E-4]:4.431660217043E-1,24[&rate=4.936750256663057E-4]:1.025894001014E0)[&rate=4.936750256663057E-4]:1.505622601259E-2)[&rate=4.936750256663057E-4]:8.63896816402E-2)[&rate=4.936750256663057E-4]:1.926558441474E-1)[&rate=4.936750256663057E-4]:1.372576278024E0,34[&rate=4.936750256663057E-4]:4.812463328069E-1)[&rate=4.936750256663057E-4]:4.149562228893E-2,(((((((((15[&rate=4.936750256663057E-4]:4.798960759903E-1,12[&rate=4.936750256663057E-4]:4.415399116066E-1)[&rate=4.936750256663057E-4]:5.477209258602E-1,(((41[&rate=4.936750256663057E-4]:3.348854309493E-1,49[&rate=4.936750256663057E-4]:3.622826912231E-1)[&rate=4.936750256663057E-4]:7.209392624418E-2,(46[&rate=4.936750256663057E-4]:4.180302644129E-1,53[&rate=4.936750256663057E-4]:4.262494424952E-1)[&rate=4.936750256663057E-4]:1.086690099962E-2)[&rate=4.936750256663057E-4]:4.117223398447E-1,(8[&rate=4.936750256663057E-4]:8.172253719361E-1,(4[&rate=4.936750256663057E-4]:4.035154117539E-1,27[&rate=4.936750256663057E-4]:5.761181514799E-1)[&rate=4.936750256663057E-4]:3.643948916891E-1)[&rate=4.936750256663057E-4]:2.065440729379E-2)[&rate=4.936750256663057E-4]:1.431618801549E-1)[&rate=4.936750256663057E-4]:1.923354574742E-1,(((63[&rate=4.936750256663057E-4]:5.738626171232E-1,58[&rate=4.936750256663057E-4]:5.711228910958E-1)[&rate=4.936750256663057E-4]:3.511169270492E-1,(54[&rate=4.936750256663057E-4]:5.791689389799E-1,((42[&rate=4.936750256663057E-4]:1.57688298005E-1,40[&rate=4.936750256663057E-4]:1.57688298005E-1)[&rate=4.936750256663057E-4]:1.615889048719E-1,47[&rate=4.936750256663057E-4]:3.357155590413E-1)[&rate=4.936750256663057E-4]:6.811091418515E-2)[&rate=4.936750256663057E-4]:5.595092353293E-1)[&rate=4.936750256663057E-4]:1.568641871754E-1,(((44[&rate=4.936750256663057E-4]:6.496060849895E-1,((50[&rate=4.936750256663057E-4]:3.730145267227E-1,48[&rate=4.936750256663057E-4]:4.552063075445E-1)[&rate=4.936750256663057E-4]:1.40952447712E-1,(43[&rate=4.936750256663057E-4]:4.019886376458E-1,45[&rate=4.936750256663057E-4]:4.211667198375E-1)[&rate=4.936750256663057E-4]:1.722523093917E-1)[&rate=4.936750256663057E-4]:7.810486397946E-2)[&rate=4.936750256663057E-4]:2.714473284395E-1,(51[&rate=4.936750256663057E-4]:7.817866467428E-1,(11[&rate=4.936750256663057E-4]:3.512347359897E-1,17[&rate=4.936750256663057E-4]:3.895909003734E-1)[&rate=4.936750256663057E-4]:5.12743691575E-1)[&rate=4.936750256663057E-4]:8.17325201108E-2)[&rate=4.936750256663057E-4]:1.721651150486E-1,52[&rate=4.936750256663057E-4]:1.035684281902E0)[&rate=4.936750256663057E-4]:7.803285061755E-3)[&rate=4.936750256663057E-4]:5.59169471552E-2)[&rate=4.936750256663057E-4]:1.209806970049E-1,((((21[&rate=4.936750256663057E-4]:6.089720250845E-1,(18[&rate=4.936750256663057E-4]:5.020906120745E-1,23[&rate=4.936750256663057E-4]:5.212686942663E-1)[&rate=4.936750256663057E-4]:9.866223492786E-2)[&rate=4.936750256663057E-4]:3.05992372047E-1,(10[&rate=4.936750256663057E-4]:6.383330976591E-1,55[&rate=4.936750256663057E-4]:6.191550154674E-1)[&rate=4.936750256663057E-4]:1.916997926232E-1)[&rate=4.936750256663057E-4]:3.875815168826E-1,(((19[&rate=4.936750256663057E-4]:8.287831832487E-1,26[&rate=4.936750256663057E-4]:8.534407174952E-1)[&rate=4.936750256663057E-4]:3.98555718555E-2,1[&rate=4.936750256663057E-4]:1.069949194877E-1)[&rate=4.936750256663057E-4]:1.616828410477E-1,22[&rate=4.936750256663057E-4]:1.049499678344E0)[&rate=4.936750256663057E-4]:2.640051397801E-1)[&rate=4.936750256663057E-4]:5.391239747748E-2,39[&rate=4.936750256663057E-4]:2.057733799849E-1)[&rate=4.936750256663057E-4]:2.283100922147E-2)[&rate=4.936750256663057E-4]:3.284719930867E-2,((60[&rate=4.936750256663057E-4]:4.666881388154E-1,(56[&rate=4.936750256663057E-4]:3.6310347571E-1,59[&rate=4.936750256663057E-4]:3.603637496827E-1)[&rate=4.936750256663057E-4]:1.008449370778E-1)[&rate=4.936750256663057E-4]:1.368207712866E-1,57[&rate=4.936750256663057E-4]:6.03508910102E-1)[&rate=4.936750256663057E-4]:9.045180208788E-1)[&rate=4.936750256663057E-4]:4.067320134578E-1,((3[&rate=4.936750256663057E-4]:5.231998150422E-1,16[&rate=4.936750256663057E-4]:6.382683081928E-1)[&rate=4.936750256663057E-4]:3.488378815738E-1,(5[&rate=4.936750256663057E-4]:7.055837611439E-1,(13[&rate=4.936750256663057E-4]:5.512239873593E-1,9[&rate=4.936750256663057E-4]:5.128678229758E-1)[&rate=4.936750256663057E-4]:2.091542943324E-1)[&rate=4.936750256663057E-4]:2.185087299926E-1)[&rate=4.936750256663057E-4]:7.934061793295E-1)[&rate=4.936750256663057E-4]:3.564660183698E-1,38[&rate=4.936750256663057E-4]:1.019170168288E0)[&rate=4.936750256663057E-4]:4.822245512282E-1,62[&rate=4.936750256663057E-4]:5.856076097025E-1)[&rate=4.936750256663057E-4]:6.512613316542E-2,29[&rate=4.936750256663057E-4]:5.933566936876E-1)[&rate=4.936750256663057E-4]:4.235127744003E-4)[&rate=4.936750256663057E-4]:4.002394261612E-3)[&rate=4.936750256663057E-4]:9.23743446941E-2,61[&rate=4.936750256663057E-4]:8.103755246527E-1)[&rate=4.936750256663057E-4]:4.454517235932E-4,((33[&rate=4.936750256663057E-4]:6.766019495642E-1,(36[&rate=4.936750256663057E-4]:7.104276023514E-1,30[&rate=4.936750256663057E-4]:5.601543783079E-1)[&rate=4.936750256663057E-4]:1.69347289568E-3)[&rate=4.936750256663057E-4]:9.770133379999E-2,(35[&rate=4.936750256663057E-4]:7.370614824007E-1,((37[&rate=4.936750256663057E-4]:2.285305410673E-1,31[&rate=4.936750256663057E-4]:2.285305410673E-1)[&rate=4.936750256663057E-4]:3.149341474299E-1,32[&rate=4.936750256663057E-4]:6.281641420493E-1)[&rate=4.936750256663057E-4]:1.198263021001E-1)[&rate=4.936750256663057E-4]:5.090300314916E-2)[&rate=4.936750256663057E-4]:3.105321213777E-2);
tree STATE_1086000 [&joint=-18020.724466795324,lnP=-18020.724466795324] = [&R] ((61[&rate=5.183606639936297E-4]:7.581523698435E-1,(((62[&rate=5.183606639936297E-4]:6.500784382365E-1,((((((((49[&rate=5.183606639936297E-4]:4.163657923941E-1,53[&rate=5.183606639936297E-4]:4.191055184217E-1)[&rate=5.183606639936297E-4]:1.075672522224E-2,(46[&rate=5.183606639936297E-4]:3.747271908207E-1,41[&rate=5.183606639936297E-4]:3.528093826016E-1)[&rate=5.183606639936297E-4]:4.691587474096E-2)[&rate=5.183606639936297E-4]:6.544726333087E-1,((8[&rate=5.183606639936297E-4]:7.426942485777E-1,(15[&rate=5.183606639936297E-4]:3.46502909688E-1,12[&rate=5.183606639936297E-4]:3.081467453044E-1)[&rate=5.183606639936297E-4]:4.427666813554E-1)[&rate=5.183606639936297E-4]:4.317519657988E-2,(4[&rate=5.183606639936297E-4]:4.857921366219E-1,27[&rate=5.183606639936297E-4]:6.58394876348E-1)[&rate=5.183606639936297E-4]:2.507622400425E-1)[&rate=5.183606639936297E-4]:2.875065276854E-1)[&rate=5.183606639936297E-4]:3.413923699598E-1,((((63[&rate=5.183606639936297E-4]:3.99386149911E-1,58[&rate=5.183606639936297E-4]:3.966464238837E-1)[&rate=5.183606639936297E-4]:5.804020348908E-1,((47[&rate=5.183606639936297E-4]:4.192428341227E-1,42[&rate=5.183606639936297E-4]:4.028044779583E-1)[&rate=5.183606639936297E-4]:1.953973079216E-1,(40[&rate=5.183606639936297E-4]:5.185052182481E-1,54[&rate=5.183606639936297E-4]:7.102860401658E-1)[&rate=5.183606639936297E-4]:7.969656763192E-2)[&rate=5.183606639936297E-4]:4.035042071409E-1)[&rate=5.183606639936297E-4]:1.140610961594E-1,52[&rate=5.183606639936297E-4]:1.055493116577E0)[&rate=5.183606639936297E-4]:1.369177021861E-1,((44[&rate=5.183606639936297E-4]:6.936413163012E-1,((43[&rate=5.183606639936297E-4]:6.549141040074E-1,45[&rate=5.183606639936297E-4]:6.740921861992E-1)[&rate=5.183606639936297E-4]:6.369543456635E-3,(50[&rate=5.183606639936297E-4]:4.699515906918E-1,48[&rate=5.183606639936297E-4]:5.521433715136E-1)[&rate=5.183606639936297E-4]:1.310580841695E-1)[&rate=5.183606639936297E-4]:3.50973948645E-2)[&rate=5.183606639936297E-4]:2.310709036986E-1,(51[&rate=5.183606639936297E-4]:8.408532101676E-1,(11[&rate=5.183606639936297E-4]:3.477746054244E-1,17[&rate=5.183606639936297E-4]:3.86130769808E-1)[&rate=5.183606639936297E-4]:5.752703855651E-1)[&rate=5.183606639936297E-4]:2.632476325688E-2)[&rate=5.183606639936297E-4]:3.252328453391E-1)[&rate=5.183606639936297E-4]:1.483849212994E-1)[&rate=5.183606639936297E-4]:1.197669015896E-2,((((21[&rate=5.183606639936297E-4]:7.431818513181E-1,(18[&rate=5.183606639936297E-4]:4.202156305338E-1,23[&rate=5.183606639936297E-4]:4.393937127255E-1)[&rate=5.183606639936297E-4]:3.147470427022E-1)[&rate=5.183606639936297E-4]:1.551618672508E-1,(10[&rate=5.183606639936297E-4]:6.786730272242E-1,55[&rate=5.183606639936297E-4]:6.594949450325E-1)[&rate=5.183606639936297E-4]:1.347391844955E-1)[&rate=5.183606639936297E-4]:3.46131088959E-1,39[&rate=5.183606639936297E-4]:9.378987602123E-2)[&rate=5.183606639936297E-4]:1.176081397791E-1,(((19[&rate=5.183606639936297E-4]:7.858220248379E-1,26[&rate=5.183606639936297E-4]:8.104795590844E-1)[&rate=5.183606639936297E-4]:2.457804639479E-1,1[&rate=5.183606639936297E-4]:2.699586531693E-1)[&rate=5.183606639936297E-4]:1.92099955085E-1,22[&rate=5.183606639936297E-4]:1.242880526063E0)[&rate=5.183606639936297E-4]:1.301613253541E-1)[&rate=5.183606639936297E-4]:1.49593592504E-1)[&rate=5.183606639936297E-4]:2.35822086036E-2,((56[&rate=5.183606639936297E-4]:4.036745803838E-1,(59[&rate=5.183606639936297E-4]:2.236974120178E-1,60[&rate=5.183606639936297E-4]:2.291768640727E-1)[&rate=5.183606639936297E-4]:1.772374423387E-1)[&rate=5.183606639936297E-4]:2.772515515409E-1,57[&rate=5.183606639936297E-4]:6.836658579523E-1)[&rate=5.183606639936297E-4]:9.474833014214E-1)[&rate=5.183606639936297E-4]:1.846058257483E-1,((13[&rate=5.183606639936297E-4]:4.192274209959E-1,9[&rate=5.183606639936297E-4]:3.808712566125E-1)[&rate=5.183606639936297E-4]:5.641165326725E-1,(5[&rate=5.183606639936297E-4]:9.265789038147E-1,(3[&rate=5.183606639936297E-4]:5.403386108982E-1,16[&rate=5.183606639936297E-4]:6.554071040488E-1)[&rate=5.183606639936297E-4]:3.341854983961E-1)[&rate=5.183606639936297E-4]:1.970529305849E-3)[&rate=5.183606639936297E-4]:6.899452780287E-1)[&rate=5.183606639936297E-4]:4.639030031547E-1,38[&rate=5.183606639936297E-4]:1.027603193756E0)[&rate=5.183606639936297E-4]:5.38262354294E-1)[&rate=5.183606639936297E-4]:1.120182798882E-2,(29[&rate=5.183606639936297E-4]:4.922817341878E-1,34[&rate=5.183606639936297E-4]:4.212434828216E-1)[&rate=5.183606639936297E-4]:1.116214828573E-1)[&rate=5.183606639936297E-4]:9.241265594581E-3,(14[&rate=5.183606639936297E-4]:2.681934819678E0,(2[&rate=5.183606639936297E-4]:1.102479414738E0,(((6[&rate=5.183606639936297E-4]:3.208492912649E-1,7[&rate=5.183606639936297E-4]:3.208492912649E-1)[&rate=5.183606639936297E-4]:4.064207386857E-1,24[&rate=5.183606639936297E-4]:8.341193450192E-1)[&rate=5.183606639936297E-4]:1.711704175695E-1,(28[&rate=5.183606639936297E-4]:1.009660055564E0,(20[&rate=5.183606639936297E-4]:4.87381386521E-1,25[&rate=5.183606639936297E-4]:5.038197426854E-1)[&rate=5.183606639936297E-4]:4.674841484945E-1)[&rate=5.183606639936297E-4]:3.946532346353E-2)[&rate=5.183606639936297E-4]:2.807512959849E-1)[&rate=5.183606639936297E-4]:1.450688281652E0)[&rate=5.183606639936297E-4]:1.670258907856E-2)[&rate=5.183606639936297E-4]:2.478930796899E-2)[&rate=5.183606639936297E-4]:5.607261243522E-2,(((37[&rate=5.183606639936297E-4]:1.746388273905E-1,31[&rate=5.183606639936297E-4]:1.746388273905E-1)[&rate=5.183606639936297E-4]:4.735203981232E-1,32[&rate=5.183606639936297E-4]:7.328586790658E-1)[&rate=5.183606639936297E-4]:8.362070630069E-2,(((30[&rate=5.183606639936297E-4]:5.159441002382E-1,33[&rate=5.183606639936297E-4]:6.306981985988E-1)[&rate=5.183606639936297E-4]:5.191199779367E-3,36[&rate=5.183606639936297E-4]:6.714085240611E-1)[&rate=5.183606639936297E-4]:1.131382030595E-1,35[&rate=5.183606639936297E-4]:7.626888036233E-1)[&rate=5.183606639936297E-4]:4.286161999436E-2)[&rate=5.183606639936297E-4]:1.687127997239E-2);
tree STATE_1088000 [&joint=-18009.33905688893,lnP=-18009.33905688893] = [&R] (((2[&rate=4.7579270787760153E-4]:1.223835023051E0,((((6[&rate=4.7579270787760153E-4]:2.697414391054E-1,7[&rate=4.7579270787760153E-4]:2.697414391054E-1)[&rate=4.7579270787760153E-4]:2.588144502892E-1,24[&rate=4.7579270787760153E-4]:6.354052044631E-1)[&rate=4.7579270787760153E-4]:4.422816024213E-1,28[&rate=4.7579270787760153E-4]:1.121522423323E0)[&rate=4.7579270787760153E-4]:5.14851829928E-3,(20[&rate=4.7579270787760153E-4]:7.082098370382E-1,25[&rate=4.7579270787760153E-4]:7.246481932026E-1)[&rate=4.7579270787760153E-4]:3.636665840359E-1)[&rate=4.7579270787760153E-4]:3.245613417033E-1)[&rate=4.7579270787760153E-4]:1.398160642052E0,((34[&rate=4.7579270787760153E-4]:5.568138363217E-1,(62[&rate=4.7579270787760153E-4]:6.550733807697E-1,((((((((21[&rate=4.7579270787760153E-4]:5.573357914018E-1,(18[&rate=4.7579270787760153E-4]:3.936806435172E-1,23[&rate=4.7579270787760153E-4]:4.12858725709E-1)[&rate=4.7579270787760153E-4]:1.554359698025E-1)[&rate=4.7579270787760153E-4]:2.959338380474E-1,(10[&rate=4.7579270787760153E-4]:5.761301644115E-1,55[&rate=4.7579270787760153E-4]:5.569520822198E-1)[&rate=4.7579270787760153E-4]:1.922079581885E-1)[&rate=4.7579270787760153E-4]:3.816052261244E-1,39[&rate=4.7579270787760153E-4]:8.418992406688E-2)[&rate=4.7579270787760153E-4]:1.416918216727E-1,(((19[&rate=4.7579270787760153E-4]:5.584458213093E-1,26[&rate=4.7579270787760153E-4]:5.831033555557E-1)[&rate=4.7579270787760153E-4]:3.081344869852E-1,1[&rate=4.7579270787760153E-4]:1.04936472678E-1)[&rate=4.7579270787760153E-4]:1.816923981292E-1,22[&rate=4.7579270787760153E-4]:1.067450788615E0)[&rate=4.7579270787760153E-4]:3.200747927405E-1)[&rate=4.7579270787760153E-4]:2.130243901597E-1,(((15[&rate=4.7579270787760153E-4]:6.729554170981E-1,12[&rate=4.7579270787760153E-4]:6.345992527145E-1)[&rate=4.7579270787760153E-4]:3.732758798255E-1,((8[&rate=4.7579270787760153E-4]:5.254737542408E-1,(4[&rate=4.7579270787760153E-4]:9.433609620318E-2,27[&rate=4.7579270787760153E-4]:2.669388359292E-1)[&rate=4.7579270787760153E-4]:3.818225895446E-1)[&rate=4.7579270787760153E-4]:4.665804521906E-1,(49[&rate=4.7579270787760153E-4]:6.663580878299E-1,(46[&rate=4.7579270787760153E-4]:4.559980560467E-1,(41[&rate=4.7579270787760153E-4]:2.766170612049E-1,53[&rate=4.7579270787760153E-4]:3.067540475062E-1)[&rate=4.7579270787760153E-4]:1.574631866228E-1)[&rate=4.7579270787760153E-4]:2.048805797284E-1)[&rate=4.7579270787760153E-4]:3.339152966837E-1)[&rate=4.7579270787760153E-4]:7.601748026419E-3)[&rate=4.7579270787760153E-4]:3.833841373503E-1,(((52[&rate=4.7579270787760153E-4]:1.054514548604E0,(((40[&rate=4.7579270787760153E-4]:1.628665563873E-1,42[&rate=4.7579270787760153E-4]:1.628665563873E-1)[&rate=4.7579270787760153E-4]:1.178755002472E-1,47[&rate=4.7579270787760153E-4]:2.971804127989E-1)[&rate=4.7579270787760153E-4]:3.059653352837E-1,54[&rate=4.7579270787760153E-4]:7.784882138359E-1)[&rate=4.7579270787760153E-4]:5.280811292885E-1)[&rate=4.7579270787760153E-4]:6.604707934618E-3,(63[&rate=4.7579270787760153E-4]:3.474468718726E-1,58[&rate=4.7579270787760153E-4]:3.447071458452E-1)[&rate=4.7579270787760153E-4]:7.520285490496E-1)[&rate=4.7579270787760153E-4]:1.143469913062E-1,((((50[&rate=4.7579270787760153E-4]:3.218876211408E-1,48[&rate=4.7579270787760153E-4]:4.040794019627E-1)[&rate=4.7579270787760153E-4]:2.406908195436E-1,45[&rate=4.7579270787760153E-4]:6.420304954789E-1)[&rate=4.7579270787760153E-4]:1.564271609261E-1,(44[&rate=4.7579270787760153E-4]:6.471036035449E-1,43[&rate=4.7579270787760153E-4]:6.498433295723E-1)[&rate=4.7579270787760153E-4]:1.29436244641E-1)[&rate=4.7579270787760153E-4]:1.896297332064E-1,(51[&rate=4.7579270787760153E-4]:7.327267722393E-1,(11[&rate=4.7579270787760153E-4]:3.727531128773E-1,17[&rate=4.7579270787760153E-4]:4.11109277261E-1)[&rate=4.7579270787760153E-4]:4.421654401838E-1)[&rate=4.7579270787760153E-4]:1.759085625777E-1)[&rate=4.7579270787760153E-4]:2.668309130277E-1)[&rate=4.7579270787760153E-4]:1.336012412237E-1)[&rate=4.7579270787760153E-4]:1.216194687485E-1)[&rate=4.7579270787760153E-4]:6.380238812762E-2,((59[&rate=4.7579270787760153E-4]:6.319556416883E-1,(56[&rate=4.7579270787760153E-4]:2.649778806855E-1,60[&rate=4.7579270787760153E-4]:2.677176067131E-1)[&rate=4.7579270787760153E-4]:3.697174870301E-1)[&rate=4.7579270787760153E-4]:3.633170470379E-1,57[&rate=4.7579270787760153E-4]:1.000752140781E0)[&rate=4.7579270787760153E-4]:7.485317257116E-1)[&rate=4.7579270787760153E-4]:1.903395069737E-1,(3[&rate=4.7579270787760153E-4]:1.621562130503E0,((5[&rate=4.7579270787760153E-4]:7.548796128591E-1,16[&rate=4.7579270787760153E-4]:8.178933114892E-1)[&rate=4.7579270787760153E-4]:2.317460556781E-2,(13[&rate=4.7579270787760153E-4]:3.79922602458E-1,9[&rate=4.7579270787760153E-4]:3.415664380746E-1)[&rate=4.7579270787760153E-4]:4.529261365167E-1)[&rate=4.7579270787760153E-4]:8.955627065964E-1)[&rate=4.7579270787760153E-4]:6.874617447039E-2)[&rate=4.7579270787760153E-4]:6.0579965597E-1,38[&rate=4.7579270787760153E-4]:1.293368234916E0)[&rate=4.7579270787760153E-4]:2.774922556675E-1)[&rate=4.7579270787760153E-4]:3.015575609852E-2)[&rate=4.7579270787760153E-4]:2.78498102117E-2,(14[&rate=4.7579270787760153E-4]:2.719582005203E0,(61[&rate=4.7579270787760153E-4]:7.430548634733E-1,29[&rate=4.7579270787760153E-4]:6.228362842383E-1)[&rate=4.7579270787760153E-4]:1.125279484783E-2)[&rate=4.7579270787760153E-4]:2.161281881345E-2)[&rate=4.7579270787760153E-4]:9.567964374074E-3)[&rate=4.7579270787760153E-4]:8.796373930504E-2,((((37[&rate=4.7579270787760153E-4]:1.945098367042E-1,31[&rate=4.7579270787760153E-4]:1.945098367042E-1)[&rate=4.7579270787760153E-4]:3.081847951385E-1,32[&rate=4.7579270787760153E-4]:5.873940853948E-1)[&rate=4.7579270787760153E-4]:1.793311071849E-1,35[&rate=4.7579270787760153E-4]:7.557962308309E-1)[&rate=4.7579270787760153E-4]:6.463479339072E-2,(33[&rate=4.7579270787760153E-4]:7.056779958583E-1,(36[&rate=4.7579270787760153E-4]:6.550046757183E-1,30[&rate=4.7579270787760153E-4]:5.047314516747E-1)[&rate=4.7579270787760153E-4]:8.619244582293E-2)[&rate=4.7579270787760153E-4]:1.010918261777E-1)[&rate=4.7579270787760153E-4]:6.121787790336E-2);
tree STATE_1090000 [&joint=-18025.560244341286,lnP=-18025.560244341286] = [&R] (14[&rate=4.764566075570556E-4]:2.826276827114E0,(((((37[&rate=4.764566075570556E-4]:2.106897106815E-1,31[&rate=4.764566075570556E-4]:2.106897106815E-1)[&rate=4.764566075570556E-4]:3.531472152391E-1,32[&rate=4.764566075570556E-4]:6.485363794727E-1)[&rate=4.764566075570556E-4]:9.191288773937E-2,34[&rate=4.764566075570556E-4]:5.300667535508E-1)[&rate=4.764566075570556E-4]:3.623726030737E-2,(35[&rate=4.764566075570556E-4]:7.656303484119E-1,((30[&rate=4.764566075570556E-4]:5.990338733161E-1,33[&rate=4.764566075570556E-4]:7.137879716768E-1)[&rate=4.764566075570556E-4]:2.064200469254E-2,36[&rate=4.764566075570556E-4]:7.699491020522E-1)[&rate=4.764566075570556E-4]:1.753916985698E-2)[&rate=4.764566075570556E-4]:1.272173587896E-4)[&rate=4.764566075570556E-4]:4.504393020228E-2,(((((((((21[&rate=4.764566075570556E-4]:7.233269575714E-1,(18[&rate=4.764566075570556E-4]:3.22929259406E-1,23[&rate=4.764566075570556E-4]:3.421073415977E-1)[&rate=4.764566075570556E-4]:3.921785200834E-1)[&rate=4.764566075570556E-4]:3.834918747746E-1,(10[&rate=4.764566075570556E-4]:6.842371323921E-1,55[&rate=4.764566075570556E-4]:6.650590502004E-1)[&rate=4.764566075570556E-4]:3.376501931048E-1)[&rate=4.764566075570556E-4]:3.119688251776E-1,((((19[&rate=4.764566075570556E-4]:5.901778711098E-1,26[&rate=4.764566075570556E-4]:6.148354053562E-1)[&rate=4.764566075570556E-4]:1.938820803741E-1,1[&rate=4.764566075570556E-4]:2.241611586744E-2)[&rate=4.764566075570556E-4]:1.89105099309E-1,22[&rate=4.764566075570556E-4]:9.923431329847E-1)[&rate=4.764566075570556E-4]:4.368645227164E-1,39[&rate=4.764566075570556E-4]:2.675638200848E-1)[&rate=4.764566075570556E-4]:5.38905932169E-4)[&rate=4.764566075570556E-4]:2.527670442136E-1,((59[&rate=4.764566075570556E-4]:7.144121279384E-1,(60[&rate=4.764566075570556E-4]:3.867272001648E-1,56[&rate=4.764566075570556E-4]:3.839874741372E-1)[&rate=4.764566075570556E-4]:3.331643798285E-1)[&rate=4.764566075570556E-4]:1.351339782309E-1,57[&rate=4.764566075570556E-4]:8.550255582242E-1)[&rate=4.764566075570556E-4]:9.124195544721E-1)[&rate=4.764566075570556E-4]:1.967550594243E-1,((((46[&rate=4.764566075570556E-4]:6.012713845433E-1,(53[&rate=4.764566075570556E-4]:2.895048746329E-1,41[&rate=4.764566075570556E-4]:2.593678883315E-1)[&rate=4.764566075570556E-4]:3.199856879927E-1)[&rate=4.764566075570556E-4]:3.08104136672E-1,(15[&rate=4.764566075570556E-4]:5.463035666533E-1,12[&rate=4.764566075570556E-4]:5.079474022696E-1)[&rate=4.764566075570556E-4]:4.069075710004E-1)[&rate=4.764566075570556E-4]:3.797896631245E-1,((8[&rate=4.764566075570556E-4]:8.61654948975E-1,(4[&rate=4.764566075570556E-4]:5.42478418193E-1,27[&rate=4.764566075570556E-4]:7.15081157919E-1)[&rate=4.764566075570556E-4]:2.698614622889E-1)[&rate=4.764566075570556E-4]:3.830873678341E-1,49[&rate=4.764566075570556E-4]:1.252961494891E0)[&rate=4.764566075570556E-4]:4.168314150341E-2)[&rate=4.764566075570556E-4]:3.2707647957E-1,((((((50[&rate=4.764566075570556E-4]:4.842258736489E-1,48[&rate=4.764566075570556E-4]:5.664176544707E-1)[&rate=4.764566075570556E-4]:7.145561440982E-2,45[&rate=4.764566075570556E-4]:6.351335428532E-1)[&rate=4.764566075570556E-4]:7.505378302729E-2,(43[&rate=4.764566075570556E-4]:3.302780792752E-1,44[&rate=4.764566075570556E-4]:3.275383532478E-1)[&rate=4.764566075570556E-4]:3.607311644136E-1)[&rate=4.764566075570556E-4]:2.180380331466E-1,(51[&rate=4.764566075570556E-4]:7.977585240047E-1,(11[&rate=4.764566075570556E-4]:5.953081349323E-1,17[&rate=4.764566075570556E-4]:6.33664299316E-1)[&rate=4.764566075570556E-4]:2.846421698943E-1)[&rate=4.764566075570556E-4]:5.10147802279E-2)[&rate=4.764566075570556E-4]:3.818035604929E-1,52[&rate=4.764566075570556E-4]:1.230576864726E0)[&rate=4.764566075570556E-4]:2.361885787469E-1,((63[&rate=4.764566075570556E-4]:4.979724069155E-1,58[&rate=4.764566075570556E-4]:4.952326808882E-1)[&rate=4.764566075570556E-4]:3.648959119672E-1,((47[&rate=4.764566075570556E-4]:7.238838513358E-1,(42[&rate=4.764566075570556E-4]:5.360828268644E-1,40[&rate=4.764566075570556E-4]:5.360828268644E-1)[&rate=4.764566075570556E-4]:1.71362668307E-1)[&rate=4.764566075570556E-4]:6.454727378244E-2,54[&rate=4.764566075570556E-4]:9.637735908716E-1)[&rate=4.764566075570556E-4]:1.12793358148E-1)[&rate=4.764566075570556E-4]:6.422532889734E-1)[&rate=4.764566075570556E-4]:7.276389167023E-2)[&rate=4.764566075570556E-4]:1.698763164299E-1)[&rate=4.764566075570556E-4]:1.09612141322E-1,(3[&rate=4.764566075570556E-4]:1.211323684047E0,((5[&rate=4.764566075570556E-4]:6.280633152877E-1,16[&rate=4.764566075570556E-4]:6.910770139178E-1)[&rate=4.764566075570556E-4]:1.448730661744E-1,(13[&rate=4.764566075570556E-4]:5.826683610601E-1,9[&rate=4.764566075570556E-4]:5.443121966766E-1)[&rate=4.764566075570556E-4]:2.450625409499E-1)[&rate=4.764566075570556E-4]:4.904420971051E-1)[&rate=4.764566075570556E-4]:6.131735609027E-1)[&rate=4.764566075570556E-4]:3.810212752427E-1,38[&rate=4.764566075570556E-4]:1.202778794165E0)[&rate=4.764566075570556E-4]:3.670971693873E-1,(2[&rate=4.764566075570556E-4]:1.193434153236E0,((28[&rate=4.764566075570556E-4]:1.008182405255E0,(20[&rate=4.764566075570556E-4]:3.968503779001E-1,25[&rate=4.764566075570556E-4]:4.132887340644E-1)[&rate=4.764566075570556E-4]:5.565375068065E-1)[&rate=4.764566075570556E-4]:9.837518813321E-2,((6[&rate=4.764566075570556E-4]:1.669345768647E-1,7[&rate=4.764566075570556E-4]:1.669345768647E-1)[&rate=4.764566075570556E-4]:6.71417366968E-1,24[&rate=4.764566075570556E-4]:9.452012589012E-1)[&rate=4.764566075570556E-4]:1.175207180482E-1)[&rate=4.764566075570556E-4]:3.142738201225E-1)[&rate=4.764566075570556E-4]:1.360003454151E0)[&rate=4.764566075570556E-4]:5.956636525645E-2,((29[&rate=4.764566075570556E-4]:5.941476350293E-1,62[&rate=4.764566075570556E-4]:6.515246842096E-1)[&rate=4.764566075570556E-4]:2.296505625621E-2,61[&rate=4.764566075570556E-4]:7.373312705204E-1)[&rate=4.764566075570556E-4]:3.916547852905E-2)[&rate=4.764566075570556E-4]:2.610802561212E-2)[&rate=4.764566075570556E-4]:5.839770557003E-2);
tree STATE_1092000 [&joint=-18024.454587592052,lnP=-18024.454587592052] = [&R] (((((37[&rate=4.7928762858683493E-4]:3.734667318974E-1,31[&rate=4.7928762858683493E-4]:3.734667318974E-1)[&rate=4.7928762858683493E-4]:1.366030372116E-1,32[&rate=4.7928762858683493E-4]:5.947692226611E-1)[&rate=4.7928762858683493E-4]:1.383694754975E-1,(35[&rate=4.7928762858683493E-4]:6.923263423313E-1,34[&rate=4.7928762858683493E-4]:4.928727904188E-1)[&rate=4.7928762858683493E-4]:2.988339407862E-2)[&rate=4.7928762858683493E-4]:7.728869117944E-2,((62[&rate=4.7928762858683493E-4]:5.920917099231E-1,61[&rate=4.7928762858683493E-4]:6.549332399776E-1)[&rate=4.7928762858683493E-4]:6.378486712954E-2,(29[&rate=4.7928762858683493E-4]:5.508575064635E-1,((((((56[&rate=4.7928762858683493E-4]:7.025133480008E-1,(59[&rate=4.7928762858683493E-4]:5.823812850087E-1,60[&rate=4.7928762858683493E-4]:5.878607370636E-1)[&rate=4.7928762858683493E-4]:1.173923369647E-1)[&rate=4.7928762858683493E-4]:1.704464810715E-1,57[&rate=4.7928762858683493E-4]:8.756995550998E-1)[&rate=4.7928762858683493E-4]:9.103093703309E-1,(((((19[&rate=4.7928762858683493E-4]:6.655947907053E-1,26[&rate=4.7928762858683493E-4]:6.902523249518E-1)[&rate=4.7928762858683493E-4]:1.939670561308E-1,1[&rate=4.7928762858683493E-4]:9.79180112196E-2)[&rate=4.7928762858683493E-4]:1.5441240428E-1,22[&rate=4.7928762858683493E-4]:1.033152333308E0)[&rate=4.7928762858683493E-4]:4.977907046159E-1,(((21[&rate=4.7928762858683493E-4]:7.073654826915E-1,(18[&rate=4.7928762858683493E-4]:5.749179532685E-1,23[&rate=4.7928762858683493E-4]:5.940960354603E-1)[&rate=4.7928762858683493E-4]:1.242283513409E-1)[&rate=4.7928762858683493E-4]:1.427021965559E-1,(10[&rate=4.7928762858683493E-4]:4.934632794389E-1,55[&rate=4.7928762858683493E-4]:4.742851972472E-1)[&rate=4.7928762858683493E-4]:2.716728929592E-1)[&rate=4.7928762858683493E-4]:4.209209134992E-1,39[&rate=4.7928762858683493E-4]:1.203036612398E-1)[&rate=4.7928762858683493E-4]:2.489955410675E-1)[&rate=4.7928762858683493E-4]:1.626202176238E-1,((((8[&rate=4.7928762858683493E-4]:6.701728184811E-1,(49[&rate=4.7928762858683493E-4]:6.272088782278E-1,(4[&rate=4.7928762858683493E-4]:3.529142729375E-1,27[&rate=4.7928762858683493E-4]:5.255170126635E-1)[&rate=4.7928762858683493E-4]:2.167603587151E-1)[&rate=4.7928762858683493E-4]:5.118311833544E-2)[&rate=4.7928762858683493E-4]:1.015691415309E-1,(15[&rate=4.7928762858683493E-4]:7.644529936606E-1,12[&rate=4.7928762858683493E-4]:7.260968292769E-1)[&rate=4.7928762858683493E-4]:5.386430881726E-2)[&rate=4.7928762858683493E-4]:4.431056734853E-1,((53[&rate=4.7928762858683493E-4]:5.643558178008E-1,41[&rate=4.7928762858683493E-4]:5.342188314994E-1)[&rate=4.7928762858683493E-4]:2.057219040763E-1,46[&rate=4.7928762858683493E-4]:7.618585437948E-1)[&rate=4.7928762858683493E-4]:4.557288157299E-1)[&rate=4.7928762858683493E-4]:4.692613030426E-2,((((54[&rate=4.7928762858683493E-4]:5.349634283625E-1,40[&rate=4.7928762858683493E-4]:3.431826064447E-1)[&rate=4.7928762858683493E-4]:2.555649462518E-1,(47[&rate=4.7928762858683493E-4]:5.970201528413E-1,42[&rate=4.7928762858683493E-4]:5.805817966769E-1)[&rate=4.7928762858683493E-4]:1.816575601961E-2)[&rate=4.7928762858683493E-4]:2.134083972602E-1,(63[&rate=4.7928762858683493E-4]:5.064054664739E-1,58[&rate=4.7928762858683493E-4]:5.036657404465E-1)[&rate=4.7928762858683493E-4]:2.838326752637E-1)[&rate=4.7928762858683493E-4]:1.267056477013E-1,(52[&rate=4.7928762858683493E-4]:8.576277327783E-1,(((43[&rate=4.7928762858683493E-4]:6.228886281152E-1,(((50[&rate=4.7928762858683493E-4]:3.839165339956E-1,48[&rate=4.7928762858683493E-4]:4.661083148175E-1)[&rate=4.7928762858683493E-4]:6.333149671076E-2,45[&rate=4.7928762858683493E-4]:5.267000855009E-1)[&rate=4.7928762858683493E-4]:3.735655764905E-2,44[&rate=4.7928762858683493E-4]:5.421388349308E-1)[&rate=4.7928762858683493E-4]:7.801006715697E-2)[&rate=4.7928762858683493E-4]:1.267748535876E-1,51[&rate=4.7928762858683493E-4]:6.893895091E-1)[&rate=4.7928762858683493E-4]:3.687515763439E-2,(11[&rate=4.7928762858683493E-4]:5.42441574038E-1,17[&rate=4.7928762858683493E-4]:5.807977384217E-1)[&rate=4.7928762858683493E-4]:2.660148735182E-1)[&rate=4.7928762858683493E-4]:1.313630660439E-1)[&rate=4.7928762858683493E-4]:2.095989227697E-2)[&rate=4.7928762858683493E-4]:3.092135360065E-1)[&rate=4.7928762858683493E-4]:3.35899080787E-1)[&rate=4.7928762858683493E-4]:7.514163033754E-3)[&rate=4.7928762858683493E-4]:1.498924208745E-1,(3[&rate=4.7928762858683493E-4]:1.141799228901E0,(((13[&rate=4.7928762858683493E-4]:5.023691981249E-1,9[&rate=4.7928762858683493E-4]:4.640130337414E-1)[&rate=4.7928762858683493E-4]:3.601559068438E-1,5[&rate=4.7928762858683493E-4]:8.077305844209E-1)[&rate=4.7928762858683493E-4]:1.774570473885E-1,16[&rate=4.7928762858683493E-4]:1.04820133044E0)[&rate=4.7928762858683493E-4]:2.086663916121E-1)[&rate=4.7928762858683493E-4]:5.44787048911E-1)[&rate=4.7928762858683493E-4]:7.241594588827E-1,38[&rate=4.7928762858683493E-4]:1.408006010667E0)[&rate=4.7928762858683493E-4]:1.095973595107E-1,(14[&rate=4.7928762858683493E-4]:2.510253964422E0,(2[&rate=4.7928762858683493E-4]:1.038713205807E0,((((6[&rate=4.7928762858683493E-4]:4.035330554777E-1,7[&rate=4.7928762858683493E-4]:4.035330554777E-1)[&rate=4.7928762858683493E-4]:1.363457066474E-1,24[&rate=4.7928762858683493E-4]:6.467280771937E-1)[&rate=4.7928762858683493E-4]:4.842819233523E-2,(20[&rate=4.7928762858683493E-4]:5.065147170352E-1,25[&rate=4.7928762858683493E-4]:5.229530731996E-1)[&rate=4.7928762858683493E-4]:1.77682648384E-1)[&rate=4.7928762858683493E-4]:1.659942707105E-1,28[&rate=4.7928762858683493E-4]:9.049861566778E-1)[&rate=4.7928762858683493E-4]:3.611243094028E-1)[&rate=4.7928762858683493E-4]:1.342773635327E0)[&rate=4.7928762858683493E-4]:1.196781728797E-1)[&rate=4.7928762858683493E-4]:6.418295279443E-3)[&rate=4.7928762858683493E-4]:4.764202140879E-2)[&rate=4.7928762858683493E-4]:7.258359917076E-2)[&rate=4.7928762858683493E-4]:4.513116941374E-2,(30[&rate=4.7928762858683493E-4]:5.757125509496E-1,(33[&rate=4.7928762858683493E-4]:6.639018727335E-1,36[&rate=4.7928762858683493E-4]:6.994209984163E-1)[&rate=4.7928762858683493E-4]:2.656477657675E-2)[&rate=4.7928762858683493E-4]:1.405017455072E-1);
tree STATE_1094000 [&joint=-17999.689992990312,lnP=-17999.689992990312] = [&R] (((36[&rate=5.116668080983038E-4]:7.646551838912E-1,(33[&rate=5.116668080983038E-4]:6.395191888175E-1,30[&rate=5.116668080983038E-4]:5.247650904568E-1)[&rate=5.116668080983038E-4]:8.96168693908E-2)[&rate=5.116668080983038E-4]:6.452093038283E-2,(((37[&rate=5.116668080983038E-4]:7.946533169506E-2,31[&rate=5.116668080983038E-4]:7.946533169506E-2)[&rate=5.116668080983038E-4]:4.445976224615E-1,32[&rate=5.116668080983038E-4]:6.087624077086E-1)[&rate=5.116668080983038E-4]:8.976001363961E-2,35[&rate=5.116668080983038E-4]:6.875934595995E-1)[&rate=5.116668080983038E-4]:1.197247311772E-1)[&rate=5.116668080983038E-4]:2.332175023314E-2,((((((60[&rate=5.116668080983038E-4]:6.866709820491E-1,(56[&rate=5.116668080983038E-4]:6.124675222473E-1,59[&rate=5.116668080983038E-4]:6.097277962199E-1)[&rate=5.116668080983038E-4]:7.146373377421E-2)[&rate=5.116668080983038E-4]:1.054531008618E-1,57[&rate=5.116668080983038E-4]:7.921240829109E-1)[&rate=5.116668080983038E-4]:8.360041103838E-1,(((((21[&rate=5.116668080983038E-4]:7.534363580556E-1,(18[&rate=5.116668080983038E-4]:7.054465235884E-1,23[&rate=5.116668080983038E-4]:7.246246057802E-1)[&rate=5.116668080983038E-4]:3.977065638508E-2)[&rate=5.116668080983038E-4]:1.110535181096E-1,10[&rate=5.116668080983038E-4]:7.79558369316E-1)[&rate=5.116668080983038E-4]:2.140537785027E-2,55[&rate=5.116668080983038E-4]:7.817856649745E-1)[&rate=5.116668080983038E-4]:4.05842047047E-1,((((19[&rate=5.116668080983038E-4]:6.159770436207E-1,26[&rate=5.116668080983038E-4]:6.406345778671E-1)[&rate=5.116668080983038E-4]:2.253068954737E-1,1[&rate=5.116668080983038E-4]:7.964010347794E-2)[&rate=5.116668080983038E-4]:2.580949981314E-2,22[&rate=5.116668080983038E-4]:8.862715210993E-1)[&rate=5.116668080983038E-4]:3.011153769435E-1,39[&rate=5.116668080983038E-4]:2.574306242648E-2)[&rate=5.116668080983038E-4]:1.153093071293E-1)[&rate=5.116668080983038E-4]:1.859606901392E-1,(((((4[&rate=5.116668080983038E-4]:3.947156586349E-1,27[&rate=5.116668080983038E-4]:5.673183983609E-1)[&rate=5.116668080983038E-4]:3.290330056699E-1,(15[&rate=5.116668080983038E-4]:4.919522836717E-1,12[&rate=5.116668080983038E-4]:4.53596119288E-1)[&rate=5.116668080983038E-4]:3.276867915921E-1)[&rate=5.116668080983038E-4]:3.63561267312E-2,8[&rate=5.116668080983038E-4]:8.094198595291E-1)[&rate=5.116668080983038E-4]:2.851542307466E-1,(((41[&rate=5.116668080983038E-4]:4.521300076355E-1,46[&rate=5.116668080983038E-4]:4.740478158545E-1)[&rate=5.116668080983038E-4]:3.192768129085E-1,53[&rate=5.116668080983038E-4]:8.015438068454E-1)[&rate=5.116668080983038E-4]:1.133947557211E-2,49[&rate=5.116668080983038E-4]:8.101435563899E-1)[&rate=5.116668080983038E-4]:2.926497119679E-1)[&rate=5.116668080983038E-4]:2.166553504844E-1,((((54[&rate=5.116668080983038E-4]:7.790577920588E-1,((42[&rate=5.116668080983038E-4]:4.006930157229E-1,40[&rate=5.116668080983038E-4]:4.006930157229E-1)[&rate=5.116668080983038E-4]:5.165142236661E-2,47[&rate=5.116668080983038E-4]:4.687827942538E-1)[&rate=5.116668080983038E-4]:1.349325320516E-1)[&rate=5.116668080983038E-4]:1.57051290991E-1,52[&rate=5.116668080983038E-4]:6.840542885292E-1)[&rate=5.116668080983038E-4]:2.64415454992E-3,(63[&rate=5.116668080983038E-4]:4.007013392978E-1,58[&rate=5.116668080983038E-4]:3.979616132704E-1)[&rate=5.116668080983038E-4]:3.24353268165E-1)[&rate=5.116668080983038E-4]:1.984033321764E-1,((44[&rate=5.116668080983038E-4]:6.239708463084E-1,((43[&rate=5.116668080983038E-4]:4.948965038801E-1,45[&rate=5.116668080983038E-4]:5.140745860718E-1)[&rate=5.116668080983038E-4]:4.490524826358E-2,(50[&rate=5.116668080983038E-4]:3.207554072552E-1,48[&rate=5.116668080983038E-4]:4.029471880771E-1)[&rate=5.116668080983038E-4]:1.587723722857E-1)[&rate=5.116668080983038E-4]:8.690882019212E-2)[&rate=5.116668080983038E-4]:1.401182795499E-1,((11[&rate=5.116668080983038E-4]:5.384911356062E-1,17[&rate=5.116668080983038E-4]:5.768472999899E-1)[&rate=5.116668080983038E-4]:8.023156218378E-2,51[&rate=5.116668080983038E-4]:5.365309169681E-1)[&rate=5.116668080983038E-4]:1.700239623149E-1)[&rate=5.116668080983038E-4]:1.785468959725E-1)[&rate=5.116668080983038E-4]:3.521550627649E-1)[&rate=5.116668080983038E-4]:8.15370435923E-2)[&rate=5.116668080983038E-4]:5.453979113393E-2)[&rate=5.116668080983038E-4]:7.63966117959E-2,(((13[&rate=5.116668080983038E-4]:4.754311842119E-1,9[&rate=5.116668080983038E-4]:4.370750198284E-1)[&rate=5.116668080983038E-4]:3.222674508329E-1,5[&rate=5.116668080983038E-4]:7.429041144969E-1)[&rate=5.116668080983038E-4]:1.319904009616E-2,(3[&rate=5.116668080983038E-4]:3.612196870154E-1,16[&rate=5.116668080983038E-4]:4.76288180166E-1)[&rate=5.116668080983038E-4]:3.428286730572E-1)[&rate=5.116668080983038E-4]:7.511613765249E-1)[&rate=5.116668080983038E-4]:1.03150749271E0,38[&rate=5.116668080983038E-4]:1.48397750328E0)[&rate=5.116668080983038E-4]:1.781032365434E-1,((61[&rate=5.116668080983038E-4]:6.55509310771E-1,62[&rate=5.116668080983038E-4]:5.926677807164E-1)[&rate=5.116668080983038E-4]:8.030016782387E-2,(((14[&rate=5.116668080983038E-4]:2.580555544897E0,(2[&rate=5.116668080983038E-4]:9.545918554729E-1,(((20[&rate=5.116668080983038E-4]:5.181265835169E-1,25[&rate=5.116668080983038E-4]:5.345649396813E-1)[&rate=5.116668080983038E-4]:1.908897532171E-1,28[&rate=5.116668080983038E-4]:7.638108572821E-1)[&rate=5.116668080983038E-4]:3.89744152269E-3,((6[&rate=5.116668080983038E-4]:4.566709074672E-1,7[&rate=5.116668080983038E-4]:4.566709074672E-1)[&rate=5.116668080983038E-4]:7.726214030642E-2,24[&rate=5.116668080983038E-4]:6.407823628422E-1)[&rate=5.116668080983038E-4]:8.309031952418E-2)[&rate=5.116668080983038E-4]:4.142808169422E-1)[&rate=5.116668080983038E-4]:1.497196566137E0)[&rate=5.116668080983038E-4]:9.159324321622E-3,34[&rate=5.116668080983038E-4]:4.331836917354E-1)[&rate=5.116668080983038E-4]:6.886013424056E-2,29[&rate=5.116668080983038E-4]:5.730820773422E-1)[&rate=5.116668080983038E-4]:4.250882201778E-2)[&rate=5.116668080983038E-4]:7.332568146976E-2)[&rate=5.116668080983038E-4]:1.330805963389E-2);
tree STATE_1096000 [&joint=-18013.456839565446,lnP=-18013.456839565446] = [&R] ((((36[&rate=5.004752714480303E-4]:6.765467567172E-1,33[&rate=5.004752714480303E-4]:6.410276310343E-1)[&rate=5.004752714480303E-4]:4.714671933938E-2,30[&rate=5.004752714480303E-4]:5.73420252013E-1)[&rate=5.004752714480303E-4]:1.205827597832E-1,(((37[&rate=5.004752714480303E-4]:5.744039889494E-1,31[&rate=5.004752714480303E-4]:5.744039889494E-1)[&rate=5.004752714480303E-4]:1.643955892004E-2,32[&rate=5.004752714480303E-4]:6.755430014215E-1)[&rate=5.004752714480303E-4]:1.429581033016E-1,35[&rate=5.004752714480303E-4]:8.075721429744E-1)[&rate=5.004752714480303E-4]:1.484616936817E-2)[&rate=5.004752714480303E-4]:7.604490433777E-4,((61[&rate=5.004752714480303E-4]:7.181932298619E-1,(29[&rate=5.004752714480303E-4]:5.108091018826E-1,34[&rate=5.004752714480303E-4]:4.397708505164E-1)[&rate=5.004752714480303E-4]:8.716554874445E-2)[&rate=5.004752714480303E-4]:3.891228365482E-2,((14[&rate=5.004752714480303E-4]:2.676928903617E0,(62[&rate=5.004752714480303E-4]:6.472922857361E-1,((((((((19[&rate=5.004752714480303E-4]:7.498186312284E-1,26[&rate=5.004752714480303E-4]:7.744761654748E-1)[&rate=5.004752714480303E-4]:9.210971737964E-2,1[&rate=5.004752714480303E-4]:8.028451299151E-2)[&rate=5.004752714480303E-4]:4.172648640172E-2,22[&rate=5.004752714480303E-4]:9.028329172015E-1)[&rate=5.004752714480303E-4]:4.679459563459E-1,(((21[&rate=5.004752714480303E-4]:7.041830917698E-1,(18[&rate=5.004752714480303E-4]:5.717663801853E-1,23[&rate=5.004752714480303E-4]:5.90944462377E-1)[&rate=5.004752714480303E-4]:1.241975335025E-1)[&rate=5.004752714480303E-4]:1.605125872765E-1,(55[&rate=5.004752714480303E-4]:6.752582269061E-1,10[&rate=5.004752714480303E-4]:6.944363090978E-1)[&rate=5.004752714480303E-4]:8.532786309935E-2)[&rate=5.004752714480303E-4]:4.413650750219E-1,39[&rate=5.004752714480303E-4]:1.553758225615E-1)[&rate=5.004752714480303E-4]:5.375921536945E-2)[&rate=5.004752714480303E-4]:1.640539913307E-1,((((8[&rate=5.004752714480303E-4]:4.712948733524E-1,(4[&rate=5.004752714480303E-4]:1.348367050126E-1,27[&rate=5.004752714480303E-4]:3.074394447386E-1)[&rate=5.004752714480303E-4]:2.871430998467E-1)[&rate=5.004752714480303E-4]:2.518318736488E-1,49[&rate=5.004752714480303E-4]:7.313459250833E-1)[&rate=5.004752714480303E-4]:1.116366273366E-1,((46[&rate=5.004752714480303E-4]:7.802989504269E-1,(53[&rate=5.004752714480303E-4]:7.834666105979E-1,41[&rate=5.004752714480303E-4]:7.533296242965E-1)[&rate=5.004752714480303E-4]:5.05151791135E-3)[&rate=5.004752714480303E-4]:2.09590211386E-2,(15[&rate=5.004752714480303E-4]:7.226748820543E-1,12[&rate=5.004752714480303E-4]:6.843187176706E-1)[&rate=5.004752714480303E-4]:1.224187059496E-1)[&rate=5.004752714480303E-4]:3.624512879962E-2)[&rate=5.004752714480303E-4]:5.292745057384E-1,(((((47[&rate=5.004752714480303E-4]:3.117985601721E-1,54[&rate=5.004752714480303E-4]:4.871410259254E-1)[&rate=5.004752714480303E-4]:1.3305419552E-1,(42[&rate=5.004752714480303E-4]:4.099745913167E-1,40[&rate=5.004752714480303E-4]:4.099745913167E-1)[&rate=5.004752714480303E-4]:1.843980821103E-2)[&rate=5.004752714480303E-4]:2.72685287801E-1,(63[&rate=5.004752714480303E-4]:4.486975211574E-1,58[&rate=5.004752714480303E-4]:4.459577951301E-1)[&rate=5.004752714480303E-4]:2.304843579522E-1)[&rate=5.004752714480303E-4]:1.202019659025E-1,52[&rate=5.004752714480303E-4]:7.610276806285E-1)[&rate=5.004752714480303E-4]:2.593153130727E-1,((((50[&rate=5.004752714480303E-4]:3.306906206665E-1,48[&rate=5.004752714480303E-4]:4.128824014884E-1)[&rate=5.004752714480303E-4]:7.093194496987E-2,45[&rate=5.004752714480303E-4]:4.810746204309E-1)[&rate=5.004752714480303E-4]:1.643888111284E-1,(44[&rate=5.004752714480303E-4]:4.502306247027E-1,43[&rate=5.004752714480303E-4]:4.5297035073E-1)[&rate=5.004752714480303E-4]:1.733149986375E-1)[&rate=5.004752714480303E-4]:9.930596446388E-2,((11[&rate=5.004752714480303E-4]:3.348708424466E-1,17[&rate=5.004752714480303E-4]:3.732270068303E-1)[&rate=5.004752714480303E-4]:2.890099674389E-1,51[&rate=5.004752714480303E-4]:5.416890290636E-1)[&rate=5.004752714480303E-4]:1.236283121651E-1)[&rate=5.004752714480303E-4]:3.550256524725E-1)[&rate=5.004752714480303E-4]:2.697222836353E-1)[&rate=5.004752714480303E-4]:7.490457384298E-2)[&rate=5.004752714480303E-4]:6.319496004823E-3,((56[&rate=5.004752714480303E-4]:6.535839389216E-1,(60[&rate=5.004752714480303E-4]:6.280695861671E-1,59[&rate=5.004752714480303E-4]:6.225901341122E-1)[&rate=5.004752714480303E-4]:2.825407878209E-2)[&rate=5.004752714480303E-4]:3.016045065737E-1,57[&rate=5.004752714480303E-4]:9.579281715229E-1)[&rate=5.004752714480303E-4]:6.681556962094E-1)[&rate=5.004752714480303E-4]:1.99641980995E-1,((5[&rate=5.004752714480303E-4]:6.884745694585E-1,(13[&rate=5.004752714480303E-4]:5.778549298749E-1,9[&rate=5.004752714480303E-4]:5.394987654915E-1)[&rate=5.004752714480303E-4]:1.654141601314E-1)[&rate=5.004752714480303E-4]:3.859698314712E-2,(3[&rate=5.004752714480303E-4]:3.996571124807E-1,16[&rate=5.004752714480303E-4]:5.147256056313E-1)[&rate=5.004752714480303E-4]:2.753596456044E-1)[&rate=5.004752714480303E-4]:9.01394022149E-1)[&rate=5.004752714480303E-4]:3.069020800906E-1,38[&rate=5.004752714480303E-4]:8.805731342971E-1)[&rate=5.004752714480303E-4]:6.825062612524E-1)[&rate=5.004752714480303E-4]:1.520740943865E-3)[&rate=5.004752714480303E-4]:2.814701817231E-2,(((6[&rate=5.004752714480303E-4]:2.640199725076E-1,7[&rate=5.004752714480303E-4]:2.640199725076E-1)[&rate=5.004752714480303E-4]:2.937038117183E-1,24[&rate=5.004752714480303E-4]:6.645730992944E-1)[&rate=5.004752714480303E-4]:6.167349642181E-1,((28[&rate=5.004752714480303E-4]:6.136101242106E-1,(20[&rate=5.004752714480303E-4]:1.796257701092E-1,25[&rate=5.004752714480303E-4]:1.960641262736E-1)[&rate=5.004752714480303E-4]:3.791898335533E-1)[&rate=5.004752714480303E-4]:2.599093830963E-1,2[&rate=5.004752714480303E-4]:6.461222470329E-1)[&rate=5.004752714480303E-4]:4.51624172644E-1)[&rate=5.004752714480303E-4]:1.478562378824E0)[&rate=5.004752714480303E-4]:1.730393860991E-2)[&rate=5.004752714480303E-4]:5.787652655779E-2);
tree STATE_1098000 [&joint=-18015.739868373428,lnP=-18015.739868373428] = [&R] (((((36[&rate=5.037085632958665E-4]:7.561517671547E-1,30[&rate=5.037085632958665E-4]:6.058785431111E-1)[&rate=5.037085632958665E-4]:4.853488254181E-2,33[&rate=5.037085632958665E-4]:7.691675240136E-1)[&rate=5.037085632958665E-4]:2.980416710113E-2,((37[&rate=5.037085632958665E-4]:5.07509156392E-1,31[&rate=5.037085632958665E-4]:5.07509156392E-1)[&rate=5.037085632958665E-4]:1.403024466661E-1,32[&rate=5.037085632958665E-4]:7.325110566101E-1)[&rate=5.037085632958665E-4]:9.105079843897E-2)[&rate=5.037085632958665E-4]:8.703737581849E-3,(34[&rate=5.037085632958665E-4]:5.626788834702E-1,((61[&rate=5.037085632958665E-4]:7.196472586491E-1,((14[&rate=5.037085632958665E-4]:2.59290107968E0,62[&rate=5.037085632958665E-4]:5.647852027432E-1)[&rate=5.037085632958665E-4]:8.243130973364E-2,(((6[&rate=5.037085632958665E-4]:3.944986871931E-1,7[&rate=5.037085632958665E-4]:3.944986871931E-1)[&rate=5.037085632958665E-4]:3.867148835187E-1,((28[&rate=5.037085632958665E-4]:6.11721613625E-1,2[&rate=5.037085632958665E-4]:3.84324353351E-1)[&rate=5.037085632958665E-4]:1.428325057546E-1,(20[&rate=5.037085632958665E-4]:3.010183420575E-1,25[&rate=5.037085632958665E-4]:3.174566982218E-1)[&rate=5.037085632958665E-4]:3.987412567741E-1)[&rate=5.037085632958665E-4]:1.773443828392E-1)[&rate=5.037085632958665E-4]:2.507475671461E-1,24[&rate=5.037085632958665E-4]:1.138810452926E0)[&rate=5.037085632958665E-4]:1.591316457035E0)[&rate=5.037085632958665E-4]:9.589216117679E-3)[&rate=5.037085632958665E-4]:3.411409412362E-3,29[&rate=5.037085632958665E-4]:6.028400888265E-1)[&rate=5.037085632958665E-4]:3.087704600984E-2)[&rate=5.037085632958665E-4]:5.920419549957E-2)[&rate=5.037085632958665E-4]:1.343397763634E-2,(((((((((19[&rate=5.037085632958665E-4]:6.957296671412E-1,26[&rate=5.037085632958665E-4]:7.203872013876E-1)[&rate=5.037085632958665E-4]:1.68923680552E-1,1[&rate=5.037085632958665E-4]:1.030095120767E-1)[&rate=5.037085632958665E-4]:7.860375424746E-2,22[&rate=5.037085632958665E-4]:9.624351841324E-1)[&rate=5.037085632958665E-4]:4.150576821459E-1,(39[&rate=5.037085632958665E-4]:1.847770396123E-1,((21[&rate=5.037085632958665E-4]:6.924020414081E-1,(18[&rate=5.037085632958665E-4]:5.474294430084E-1,23[&rate=5.037085632958665E-4]:5.666075252002E-1)[&rate=5.037085632958665E-4]:1.367534203176E-1)[&rate=5.037085632958665E-4]:1.799159432183E-1,(55[&rate=5.037085632958665E-4]:4.68707547857E-1,10[&rate=5.037085632958665E-4]:4.878856300487E-1)[&rate=5.037085632958665E-4]:2.995008477285E-1)[&rate=5.037085632958665E-4]:4.631439864925E-1)[&rate=5.037085632958665E-4]:3.107199104972E-2)[&rate=5.037085632958665E-4]:1.778474364013E-1,((((8[&rate=5.037085632958665E-4]:6.94771404509E-1,(15[&rate=5.037085632958665E-4]:5.359744773704E-1,12[&rate=5.037085632958665E-4]:4.976183129867E-1)[&rate=5.037085632958665E-4]:2.053722696044E-1)[&rate=5.037085632958665E-4]:1.097295206045E-1,((4[&rate=5.037085632958665E-4]:8.305132098233E-2,27[&rate=5.037085632958665E-4]:2.556540607083E-1)[&rate=5.037085632958665E-4]:5.984219110511E-1,49[&rate=5.037085632958665E-4]:7.390074786086E-1)[&rate=5.037085632958665E-4]:7.371262458695E-2)[&rate=5.037085632958665E-4]:2.780917105166E-1,(53[&rate=5.037085632958665E-4]:7.75322428955E-1,(41[&rate=5.037085632958665E-4]:7.356295542869E-1,46[&rate=5.037085632958665E-4]:7.575473625059E-1)[&rate=5.037085632958665E-4]:9.555888366757E-3)[&rate=5.037085632958665E-4]:3.182291107848E-1)[&rate=5.037085632958665E-4]:2.407886604781E-1,((((63[&rate=5.037085632958665E-4]:4.236833293988E-1,58[&rate=5.037085632958665E-4]:4.209436033715E-1)[&rate=5.037085632958665E-4]:4.513505916522E-1,((42[&rate=5.037085632958665E-4]:3.503068891605E-1,40[&rate=5.037085632958665E-4]:3.503068891605E-1)[&rate=5.037085632958665E-4]:4.247028459361E-1,(47[&rate=5.037085632958665E-4]:7.888560363698E-1,54[&rate=5.037085632958665E-4]:9.641985021232E-1)[&rate=5.037085632958665E-4]:2.592054891126E-3)[&rate=5.037085632958665E-4]:1.219419941736E-1)[&rate=5.037085632958665E-4]:1.670457751377E-1,(((11[&rate=5.037085632958665E-4]:3.938418758466E-1,17[&rate=5.037085632958665E-4]:4.321980402303E-1)[&rate=5.037085632958665E-4]:2.135655743852E-1,51[&rate=5.037085632958665E-4]:5.252156694099E-1)[&rate=5.037085632958665E-4]:1.904979143335E-1,(((44[&rate=5.037085632958665E-4]:3.311422977196E-1,45[&rate=5.037085632958665E-4]:3.530601059387E-1)[&rate=5.037085632958665E-4]:5.042258736511E-2,43[&rate=5.037085632958665E-4]:3.843046111121E-1)[&rate=5.037085632958665E-4]:2.517313406711E-1,(48[&rate=5.037085632958665E-4]:5.072587870543E-1,50[&rate=5.037085632958665E-4]:4.250670062325E-1)[&rate=5.037085632958665E-4]:1.506949729479E-1)[&rate=5.037085632958665E-4]:1.39951604563E-1)[&rate=5.037085632958665E-4]:2.880099480616E-1)[&rate=5.037085632958665E-4]:1.250135548595E-1,52[&rate=5.037085632958665E-4]:1.128737086664E0)[&rate=5.037085632958665E-4]:1.20671606704E-1)[&rate=5.037085632958665E-4]:1.360685956125E-1)[&rate=5.037085632958665E-4]:6.011216572352E-2,((59[&rate=5.037085632958665E-4]:6.379723230724E-1,(60[&rate=5.037085632958665E-4]:4.651415279523E-1,56[&rate=5.037085632958665E-4]:4.624018019248E-1)[&rate=5.037085632958665E-4]:1.78310247175E-1)[&rate=5.037085632958665E-4]:3.056916194759E-1,57[&rate=5.037085632958665E-4]:9.491433946032E-1)[&rate=5.037085632958665E-4]:7.512405806494E-1)[&rate=5.037085632958665E-4]:7.820827736557E-2,((5[&rate=5.037085632958665E-4]:7.219003751246E-1,(13[&rate=5.037085632958665E-4]:4.612052010282E-1,9[&rate=5.037085632958665E-4]:4.228490366448E-1)[&rate=5.037085632958665E-4]:3.154896946442E-1)[&rate=5.037085632958665E-4]:6.583677434323E-2,(3[&rate=5.037085632958665E-4]:5.149807663953E-1,16[&rate=5.037085632958665E-4]:6.300492595459E-1)[&rate=5.037085632958665E-4]:2.207015885521E-1)[&rate=5.037085632958665E-4]:7.935948291777E-1)[&rate=5.037085632958665E-4]:5.226663406546E-1,38[&rate=5.037085632958665E-4]:1.049203798752E0)[&rate=5.037085632958665E-4]:5.30064444662E-1,35[&rate=5.037085632958665E-4]:7.345193849666E-1)[&rate=5.037085632958665E-4]:1.00251223552E-1);
tree STATE_1100000 [&joint=-18011.99468167968,lnP=-18011.99468167968] = [&R] ((((((((((46[&rate=5.460961327627452E-4]:4.821898622934E-1,((53[&rate=5.460961327627452E-4]:3.716586342266E-1,41[&rate=5.460961327627452E-4]:3.415216479252E-1)[&rate=5.460961327627452E-4]:2.644173823718E-2,49[&rate=5.460961327627452E-4]:3.953606464362E-1)[&rate=5.460961327627452E-4]:9.230866791198E-2)[&rate=5.460961327627452E-4]:3.597400292567E-1,((15[&rate=5.460961327627452E-4]:4.013345887794E-1,12[&rate=5.460961327627452E-4]:3.629784243957E-1)[&rate=5.460961327627452E-4]:4.502127346025E-1,((4[&rate=5.460961327627452E-4]:1.110800015249E-1,27[&rate=5.460961327627452E-4]:2.836827412509E-1)[&rate=5.460961327627452E-4]:5.219238297144E-1,8[&rate=5.460961327627452E-4]:6.823188997324E-1)[&rate=5.460961327627452E-4]:1.226530811838E-1)[&rate=5.460961327627452E-4]:3.421818460668E-2)[&rate=5.460961327627452E-4]:4.351908080593E-1,(((63[&rate=5.460961327627452E-4]:3.237856960263E-1,58[&rate=5.460961327627452E-4]:3.210459699989E-1)[&rate=5.460961327627452E-4]:4.188886715999E-1,((((54[&rate=5.460961327627452E-4]:2.779190322693E-1,47[&rate=5.460961327627452E-4]:1.025765665159E-1)[&rate=5.460961327627452E-4]:9.577557693843E-2,40[&rate=5.460961327627452E-4]:1.819137872899E-1)[&rate=5.460961327627452E-4]:3.412482168713E-2,42[&rate=5.460961327627452E-4]:2.160386089771E-1)[&rate=5.460961327627452E-4]:4.299635663707E-2,52[&rate=5.460961327627452E-4]:1.987609930114E-1)[&rate=5.460961327627452E-4]:5.055572102311E-1)[&rate=5.460961327627452E-4]:2.513320321722E-1,((51[&rate=5.460961327627452E-4]:5.784826733514E-1,(11[&rate=5.460961327627452E-4]:4.223405398266E-1,17[&rate=5.460961327627452E-4]:4.606967042102E-1)[&rate=5.460961327627452E-4]:2.383339143467E-1)[&rate=5.460961327627452E-4]:2.702089193238E-1,((43[&rate=5.460961327627452E-4]:4.521029633257E-1,(45[&rate=5.460961327627452E-4]:4.125967211996E-1,(48[&rate=5.460961327627452E-4]:2.228019197625E-1,50[&rate=5.460961327627452E-4]:1.406101389406E-1)[&rate=5.460961327627452E-4]:1.925345274645E-1)[&rate=5.460961327627452E-4]:5.868432431783E-2)[&rate=5.460961327627452E-4]:3.143167076553E-1,44[&rate=5.460961327627452E-4]:7.636799449536E-1)[&rate=5.460961327627452E-4]:1.42545894297E-1)[&rate=5.460961327627452E-4]:1.069586427396E-1)[&rate=5.460961327627452E-4]:2.447581354276E-1)[&rate=5.460961327627452E-4]:1.124318937057E-1,(((59[&rate=5.460961327627452E-4]:4.313941324646E-1,(56[&rate=5.460961327627452E-4]:2.786427084194E-1,60[&rate=5.460961327627452E-4]:2.81382434447E-1)[&rate=5.460961327627452E-4]:1.554911500726E-1)[&rate=5.460961327627452E-4]:2.24495774615E-1,57[&rate=5.460961327627452E-4]:6.613693591346E-1)[&rate=5.460961327627452E-4]:8.996503894083E-1,(39[&rate=5.460961327627452E-4]:2.125769046128E-1,(((21[&rate=5.460961327627452E-4]:6.066310271216E-1,(18[&rate=5.460961327627452E-4]:2.858026318856E-1,23[&rate=5.460961327627452E-4]:3.049807140773E-1)[&rate=5.460961327627452E-4]:3.126092171539E-1)[&rate=5.460961327627452E-4]:2.374769047458E-1,(55[&rate=5.460961327627452E-4]:4.651693021326E-1,10[&rate=5.460961327627452E-4]:4.843473843243E-1)[&rate=5.460961327627452E-4]:2.748290406938E-1)[&rate=5.460961327627452E-4]:4.84983325219E-1,(((19[&rate=5.460961327627452E-4]:6.427271076496E-1,26[&rate=5.460961327627452E-4]:6.67384641896E-1)[&rate=5.460961327627452E-4]:1.793239094866E-1,1[&rate=5.460961327627452E-4]:6.040718151967E-2)[&rate=5.460961327627452E-4]:2.262105526235E-1,22[&rate=5.460961327627452E-4]:1.067439651951E0)[&rate=5.460961327627452E-4]:2.726105092446E-1)[&rate=5.460961327627452E-4]:3.41705790332E-2)[&rate=5.460961327627452E-4]:1.018675014642E-1)[&rate=5.460961327627452E-4]:6.615036553214E-3)[&rate=5.460961327627452E-4]:1.063437067932E-1,(((13[&rate=5.460961327627452E-4]:5.014462225547E-1,9[&rate=5.460961327627452E-4]:4.630900581712E-1)[&rate=5.460961327627452E-4]:3.6995014244E-1,5[&rate=5.460961327627452E-4]:8.166018444468E-1)[&rate=5.460961327627452E-4]:1.038948432892E-1,(3[&rate=5.460961327627452E-4]:5.249534330647E-1,16[&rate=5.460961327627452E-4]:6.400219262153E-1)[&rate=5.460961327627452E-4]:3.434884601508E-1)[&rate=5.460961327627452E-4]:5.562215301806E-1)[&rate=5.460961327627452E-4]:8.035051167936E-1,38[&rate=5.460961327627452E-4]:1.225428814162E0)[&rate=5.460961327627452E-4]:2.770412455734E-1,35[&rate=5.460961327627452E-4]:6.577212012881E-1)[&rate=5.460961327627452E-4]:7.773964844201E-2,((37[&rate=5.460961327627452E-4]:3.204075074311E-1,31[&rate=5.460961327627452E-4]:3.204075074311E-1)[&rate=5.460961327627452E-4]:2.133358251618E-1,32[&rate=5.460961327627452E-4]:6.18442786145E-1)[&rate=5.460961327627452E-4]:1.279470253338E-1)[&rate=5.460961327627452E-4]:5.953108193031E-2,(33[&rate=5.460961327627452E-4]:7.085025432849E-1,36[&rate=5.460961327627452E-4]:7.440216689677E-1)[&rate=5.460961327627452E-4]:7.282818618988E-2)[&rate=5.460961327627452E-4]:2.541555007366E-2,(((62[&rate=5.460961327627452E-4]:6.625808165337E-1,(34[&rate=5.460961327627452E-4]:5.270681072516E-1,(30[&rate=5.460961327627452E-4]:5.931739715712E-1,61[&rate=5.460961327627452E-4]:7.133925508061E-1)[&rate=5.460961327627452E-4]:4.932387046559E-3)[&rate=5.460961327627452E-4]:7.097408735562E-3)[&rate=5.460961327627452E-4]:1.500402515047E-2,29[&rate=5.460961327627452E-4]:6.202077925038E-1)[&rate=5.460961327627452E-4]:1.872720182375E-2,((((6[&rate=5.460961327627452E-4]:2.120487506575E-1,7[&rate=5.460961327627452E-4]:2.120487506575E-1)[&rate=5.460961327627452E-4]:7.751843526492E-1,((2[&rate=5.460961327627452E-4]:5.657509317066E-1,(20[&rate=5.460961327627452E-4]:4.666178841617E-1,25[&rate=5.460961327627452E-4]:4.83056240326E-1)[&rate=5.460961327627452E-4]:2.71735787271E-1)[&rate=5.460961327627452E-4]:1.790935388312E-1,28[&rate=5.460961327627452E-4]:9.722417308119E-1)[&rate=5.460961327627452E-4]:1.656763040018E-1)[&rate=5.460961327627452E-4]:3.190124758006E-1,24[&rate=5.460961327627452E-4]:1.413094894176E0)[&rate=5.460961327627452E-4]:1.359271546645E0,14[&rate=5.460961327627452E-4]:2.717571920273E0)[&rate=5.460961327627452E-4]:6.856000171888E-3)[&rate=5.460961327627452E-4]:5.30571868602E-2);
tree STATE_1102000 [&joint=-18018.995172659277,lnP=-18018.995172659277] = [&R] ((((33[&rate=5.963865101363773E-4]:3.326012889073E-1,36[&rate=5.963865101363773E-4]:3.681204145902E-1)[&rate=5.963865101363773E-4]:3.796864416326E-1,((37[&rate=5.963865101363773E-4]:1.449065251705E-1,31[&rate=5.963865101363773E-4]:1.449065251705E-1)[&rate=5.963865101363773E-4]:3.117718598532E-1,32[&rate=5.963865101363773E-4]:5.413778385757E-1)[&rate=5.963865101363773E-4]:1.955000558985E-1)[&rate=5.963865101363773E-4]:9.935399732922E-3,((((((((19[&rate=5.963865101363773E-4]:5.428745312243E-1,26[&rate=5.963865101363773E-4]:5.675320654707E-1)[&rate=5.963865101363773E-4]:3.270430843194E-1,1[&rate=5.963865101363773E-4]:1.082737799272E-1)[&rate=5.963865101363773E-4]:2.241459719396E-1,22[&rate=5.963865101363773E-4]:1.113241669675E0)[&rate=5.963865101363773E-4]:3.003185360687E-1,(((21[&rate=5.963865101363773E-4]:6.797767412379E-1,(18[&rate=5.963865101363773E-4]:4.450200735634E-1,23[&rate=5.963865101363773E-4]:4.641981557551E-1)[&rate=5.963865101363773E-4]:2.265374895924E-1)[&rate=5.963865101363773E-4]:2.393029202502E-1,(55[&rate=5.963865101363773E-4]:4.665618467384E-1,10[&rate=5.963865101363773E-4]:4.857399289301E-1)[&rate=5.963865101363773E-4]:3.484082257088E-1)[&rate=5.963865101363773E-4]:4.717824176632E-1,39[&rate=5.963865101363773E-4]:2.401771476446E-1)[&rate=5.963865101363773E-4]:1.173922248274E-2)[&rate=5.963865101363773E-4]:4.50593561231E-2,(((60[&rate=5.963865101363773E-4]:4.653224743717E-1,(56[&rate=5.963865101363773E-4]:4.12220815734E-1,59[&rate=5.963865101363773E-4]:4.094810897066E-1)[&rate=5.963865101363773E-4]:5.036193261016E-2)[&rate=5.963865101363773E-4]:2.342318291391E-1,57[&rate=5.963865101363773E-4]:6.995543035109E-1)[&rate=5.963865101363773E-4]:8.00158615256E-1,(((49[&rate=5.963865101363773E-4]:4.387722294385E-1,((53[&rate=5.963865101363773E-4]:3.448905125388E-1,41[&rate=5.963865101363773E-4]:3.147535262374E-1)[&rate=5.963865101363773E-4]:6.974592469791E-2,46[&rate=5.963865101363773E-4]:4.064172591544E-1)[&rate=5.963865101363773E-4]:2.687551822933E-2)[&rate=5.963865101363773E-4]:2.242555520884E-1,((15[&rate=5.963865101363773E-4]:4.226698023401E-1,12[&rate=5.963865101363773E-4]:3.843136379564E-1)[&rate=5.963865101363773E-4]:1.707902745729E-1,((4[&rate=5.963865101363773E-4]:3.330481016804E-1,27[&rate=5.963865101363773E-4]:5.056508414064E-1)[&rate=5.963865101363773E-4]:1.298456440451E-1,8[&rate=5.963865101363773E-4]:5.122088142186E-1)[&rate=5.963865101363773E-4]:3.46759202286E-2)[&rate=5.963865101363773E-4]:1.079238689976E-1)[&rate=5.963865101363773E-4]:4.605311380558E-1,((((63[&rate=5.963865101363773E-4]:4.005395924688E-1,58[&rate=5.963865101363773E-4]:3.977998664414E-1)[&rate=5.963865101363773E-4]:3.30315850135E-1,(((47[&rate=5.963865101363773E-4]:2.450724232538E-1,54[&rate=5.963865101363773E-4]:4.204148890072E-1)[&rate=5.963865101363773E-4]:7.160994442489E-2,42[&rate=5.963865101363773E-4]:3.002440115143E-1)[&rate=5.963865101363773E-4]:2.039573935685E-1,40[&rate=5.963865101363773E-4]:5.042014050828E-1)[&rate=5.963865101363773E-4]:2.485718457401E-1)[&rate=5.963865101363773E-4]:3.950246113121E-2,52[&rate=5.963865101363773E-4]:7.320017393513E-1)[&rate=5.963865101363773E-4]:2.282448058637E-1,(((44[&rate=5.963865101363773E-4]:2.170977995769E-1,43[&rate=5.963865101363773E-4]:2.198375256042E-1)[&rate=5.963865101363773E-4]:1.419299243304E-1,(45[&rate=5.963865101363773E-4]:3.575528255819E-1,(48[&rate=5.963865101363773E-4]:2.025388193591E-1,50[&rate=5.963865101363773E-4]:1.203470385372E-1)[&rate=5.963865101363773E-4]:1.577537322502E-1)[&rate=5.963865101363773E-4]:2.339270654453E-2)[&rate=5.963865101363773E-4]:1.682516234362E-1,((11[&rate=5.963865101363773E-4]:2.318445017309E-1,17[&rate=5.963865101363773E-4]:2.702006661146E-1)[&rate=5.963865101363773E-4]:2.121816751567E-1,51[&rate=5.963865101363773E-4]:3.618343960657E-1)[&rate=5.963865101363773E-4]:1.079107047023E-1)[&rate=5.963865101363773E-4]:4.905014444469E-1)[&rate=5.963865101363773E-4]:8.11205935458E-2)[&rate=5.963865101363773E-4]:2.03551259458E-1)[&rate=5.963865101363773E-4]:4.383814994931E-2)[&rate=5.963865101363773E-4]:1.221639149669E-1,(3[&rate=5.963865101363773E-4]:6.932244078009E-1,(((13[&rate=5.963865101363773E-4]:3.770863553923E-1,9[&rate=5.963865101363773E-4]:3.387301910089E-1)[&rate=5.963865101363773E-4]:1.864931347894E-1,5[&rate=5.963865101363773E-4]:5.087849696338E-1)[&rate=5.963865101363773E-4]:5.328493508131E-2,16[&rate=5.963865101363773E-4]:6.250836033453E-1)[&rate=5.963865101363773E-4]:1.832092976063E-1)[&rate=5.963865101363773E-4]:7.23175507389E-1)[&rate=5.963865101363773E-4]:5.915244955383E-1,38[&rate=5.963865101363773E-4]:1.005184684701E0)[&rate=5.963865101363773E-4]:4.160258452452E-1,35[&rate=5.963865101363773E-4]:5.764616714984E-1)[&rate=5.963865101363773E-4]:1.594226609601E-1)[&rate=5.963865101363773E-4]:2.243178906918E-1,(62[&rate=5.963865101363773E-4]:7.279482130671E-1,(((((20[&rate=5.963865101363773E-4]:5.867748131909E-1,25[&rate=5.963865101363773E-4]:6.032131693553E-1)[&rate=5.963865101363773E-4]:4.280929465203E-1,((2[&rate=5.963865101363773E-4]:2.958655224563E-1,28[&rate=5.963865101363773E-4]:5.232627827304E-1)[&rate=5.963865101363773E-4]:4.604522512965E-1,(6[&rate=5.963865101363773E-4]:1.944236485781E-1,7[&rate=5.963865101363773E-4]:1.944236485781E-1)[&rate=5.963865101363773E-4]:6.386064539418E-1)[&rate=5.963865101363773E-4]:8.594724623238E-2)[&rate=5.963865101363773E-4]:3.709297307232E-1,24[&rate=5.963865101363773E-4]:1.396756394544E0)[&rate=5.963865101363773E-4]:1.352886560104E0,(34[&rate=5.963865101363773E-4]:3.780691444648E-1,14[&rate=5.963865101363773E-4]:2.534600321948E0)[&rate=5.963865101363773E-4]:1.602481121523E-1)[&rate=5.963865101363773E-4]:6.071911523555E-2,(29[&rate=5.963865101363773E-4]:6.532461568136E-1,(61[&rate=5.963865101363773E-4]:7.598824067214E-1,30[&rate=5.963865101363773E-4]:6.396638274865E-1)[&rate=5.963865101363773E-4]:1.358232932711E-2)[&rate=5.963865101363773E-4]:1.682846640527E-2)[&rate=5.963865101363773E-4]:4.965406679656E-4)[&rate=5.963865101363773E-4]:1.612157587171E-1);
tree STATE_1104000 [&joint=-18007.069288791674,lnP=-18007.069288791674] = [&R] ((61[&rate=5.88655476630399E-4]:7.998584104002E-1,(((37[&rate=5.88655476630399E-4]:5.849550400505E-1,31[&rate=5.88655476630399E-4]:5.849550400505E-1)[&rate=5.88655476630399E-4]:4.594515388414E-2,32[&rate=5.88655476630399E-4]:7.155996474866E-1)[&rate=5.88655476630399E-4]:4.570101567373E-2,((34[&rate=5.88655476630399E-4]:4.735850483672E-1,35[&rate=5.88655476630399E-4]:6.730386002797E-1)[&rate=5.88655476630399E-4]:7.983318351254E-3,((((((59[&rate=5.88655476630399E-4]:5.536725362443E-1,(60[&rate=5.88655476630399E-4]:4.618774459299E-1,56[&rate=5.88655476630399E-4]:4.591377199023E-1)[&rate=5.88655476630399E-4]:9.727454236933E-2)[&rate=5.88655476630399E-4]:4.422492746789E-2,57[&rate=5.88655476630399E-4]:6.033769157671E-1)[&rate=5.88655476630399E-4]:9.465121536491E-1,(((((21[&rate=5.88655476630399E-4]:6.038074147506E-1,(18[&rate=5.88655476630399E-4]:4.299280552271E-1,23[&rate=5.88655476630399E-4]:4.491061374188E-1)[&rate=5.88655476630399E-4]:1.656601814414E-1)[&rate=5.88655476630399E-4]:2.861430110045E-1,(55[&rate=5.88655476630399E-4]:5.401034150712E-1,10[&rate=5.88655476630399E-4]:5.592814972629E-1)[&rate=5.88655476630399E-4]:2.45737421643E-1)[&rate=5.88655476630399E-4]:4.023206683349E-1,39[&rate=5.88655476630399E-4]:1.415861625833E-1)[&rate=5.88655476630399E-4]:3.62243473405E-2,(((19[&rate=5.88655476630399E-4]:6.393136974184E-1,26[&rate=5.88655476630399E-4]:6.639712316649E-1)[&rate=5.88655476630399E-4]:1.972506301409E-1,1[&rate=5.88655476630399E-4]:7.492049194277E-2)[&rate=5.88655476630399E-4]:1.973937421055E-1,22[&rate=5.88655476630399E-4]:1.053136151856E0)[&rate=5.88655476630399E-4]:2.863181936837E-1)[&rate=5.88655476630399E-4]:1.236439033137E-1,((((46[&rate=5.88655476630399E-4]:3.821303016424E-1,53[&rate=5.88655476630399E-4]:3.903494797247E-1)[&rate=5.88655476630399E-4]:1.675619506817E-1,(49[&rate=5.88655476630399E-4]:5.313140347871E-1,41[&rate=5.88655476630399E-4]:5.039167745133E-1)[&rate=5.88655476630399E-4]:2.385766959169E-2)[&rate=5.88655476630399E-4]:1.912142045004E-1,((8[&rate=5.88655476630399E-4]:5.1208826633E-1,(4[&rate=5.88655476630399E-4]:1.347326858216E-1,27[&rate=5.88655476630399E-4]:3.073354255476E-1)[&rate=5.88655476630399E-4]:3.280405120153E-1)[&rate=5.88655476630399E-4]:1.496669216171E-1,(15[&rate=5.88655476630399E-4]:5.203121501944E-1,12[&rate=5.88655476630399E-4]:4.819559858107E-1)[&rate=5.88655476630399E-4]:1.880183802185E-1)[&rate=5.88655476630399E-4]:7.64115428501E-2)[&rate=5.88655476630399E-4]:1.839956775161E-1,(((52[&rate=5.88655476630399E-4]:6.901473624834E-1,(((42[&rate=5.88655476630399E-4]:4.07857157414E-1,47[&rate=5.88655476630399E-4]:4.242955135783E-1)[&rate=5.88655476630399E-4]:2.172290924267E-2,54[&rate=5.88655476630399E-4]:6.213608885744E-1)[&rate=5.88655476630399E-4]:1.42939886645E-1,40[&rate=5.88655476630399E-4]:5.725199533016E-1)[&rate=5.88655476630399E-4]:1.779013817846E-1)[&rate=5.88655476630399E-4]:3.488176545744E-2,(63[&rate=5.88655476630399E-4]:3.90165330749E-1,58[&rate=5.88655476630399E-4]:3.874256047217E-1)[&rate=5.88655476630399E-4]:3.732199615755E-1)[&rate=5.88655476630399E-4]:1.651977198337E-2,((11[&rate=5.88655476630399E-4]:5.71141540864E-1,17[&rate=5.88655476630399E-4]:6.094977052477E-1)[&rate=5.88655476630399E-4]:2.258212958137E-2,(((43[&rate=5.88655476630399E-4]:4.681018140916E-1,44[&rate=5.88655476630399E-4]:4.653620880642E-1)[&rate=5.88655476630399E-4]:4.069978741837E-3,(45[&rate=5.88655476630399E-4]:4.699439705143E-1,(48[&rate=5.88655476630399E-4]:3.608613118336E-1,50[&rate=5.88655476630399E-4]:2.786695310118E-1)[&rate=5.88655476630399E-4]:1.11822384708E-1)[&rate=5.88655476630399E-4]:2.140590451089E-2)[&rate=5.88655476630399E-4]:4.302079729433E-2,51[&rate=5.88655476630399E-4]:4.54918617525E-1)[&rate=5.88655476630399E-4]:5.661327209853E-2)[&rate=5.88655476630399E-4]:2.300170103007E-1)[&rate=5.88655476630399E-4]:1.066409056493E-1)[&rate=5.88655476630399E-4]:4.450454295817E-1)[&rate=5.88655476630399E-4]:1.859313712929E-3)[&rate=5.88655476630399E-4]:6.830705034118E-2,((5[&rate=5.88655476630399E-4]:6.419349164845E-1,(13[&rate=5.88655476630399E-4]:5.03337364404E-1,9[&rate=5.88655476630399E-4]:4.649812000206E-1)[&rate=5.88655476630399E-4]:1.933920726283E-1)[&rate=5.88655476630399E-4]:7.014456866174E-1,(3[&rate=5.88655476630399E-4]:4.179617865393E-1,16[&rate=5.88655476630399E-4]:5.330302796899E-1)[&rate=5.88655476630399E-4]:8.733640220421E-1)[&rate=5.88655476630399E-4]:7.755524268279E-2)[&rate=5.88655476630399E-4]:4.420393527434E-1,38[&rate=5.88655476630399E-4]:8.0818067798E-1)[&rate=5.88655476630399E-4]:7.076577989564E-1,(33[&rate=5.88655476630399E-4]:5.491064457749E-1,36[&rate=5.88655476630399E-4]:5.846255714577E-1)[&rate=5.88655476630399E-4]:1.083219705285E-1)[&rate=5.88655476630399E-4]:9.932300142005E-3)[&rate=5.88655476630399E-4]:6.934978278069E-2)[&rate=5.88655476630399E-4]:5.76834302999E-2)[&rate=5.88655476630399E-4]:9.230708516352E-3,((62[&rate=5.88655476630399E-4]:6.537608389323E-1,30[&rate=5.88655476630399E-4]:5.96383789752E-1)[&rate=5.88655476630399E-4]:3.415681703902E-3,(14[&rate=5.88655476630399E-4]:2.590735212321E0,((((20[&rate=5.88655476630399E-4]:3.005400329141E-1,25[&rate=5.88655476630399E-4]:3.169783890785E-1)[&rate=5.88655476630399E-4]:6.792031017818E-1,(2[&rate=5.88655476630399E-4]:4.582535945966E-1,28[&rate=5.88655476630399E-4]:6.856508548707E-1)[&rate=5.88655476630399E-4]:3.488868003733E-1)[&rate=5.88655476630399E-4]:1.453886592135E-1,(24[&rate=5.88655476630399E-4]:8.743810672586E-1,(6[&rate=5.88655476630399E-4]:5.10550110028E-1,7[&rate=5.88655476630399E-4]:5.10550110028E-1)[&rate=5.88655476630399E-4]:2.56981642162E-1)[&rate=5.88655476630399E-4]:2.617096307605E-1)[&rate=5.88655476630399E-4]:1.484825024763E0,29[&rate=5.88655476630399E-4]:4.806282761174E-1)[&rate=5.88655476630399E-4]:2.461401008609E-2)[&rate=5.88655476630399E-4]:9.455718525242E-2)[&rate=5.88655476630399E-4]:8.907106822573E-2);
tree STATE_1106000 [&joint=-18017.936807861664,lnP=-18017.936807861664] = [&R] (((((37[&rate=5.113643920388292E-4]:1.485069276361E-1,31[&rate=5.113643920388292E-4]:1.485069276361E-1)[&rate=5.113643920388292E-4]:4.136867268437E-1,32[&rate=5.113643920388292E-4]:6.468931080319E-1)[&rate=5.113643920388292E-4]:5.930022799087E-2,(35[&rate=5.113643920388292E-4]:5.343761856779E-1,((((((15[&rate=5.113643920388292E-4]:5.811247465538E-1,12[&rate=5.113643920388292E-4]:5.427685821701E-1)[&rate=5.113643920388292E-4]:2.64773465827E-1,((8[&rate=5.113643920388292E-4]:4.215632593459E-1,(4[&rate=5.113643920388292E-4]:1.215560006379E-1,27[&rate=5.113643920388292E-4]:2.941587403639E-1)[&rate=5.113643920388292E-4]:2.506921902149E-1)[&rate=5.113643920388292E-4]:1.544489164837E-1,(49[&rate=5.113643920388292E-4]:5.622722791863E-1,((46[&rate=5.113643920388292E-4]:4.380478275752E-1,53[&rate=5.113643920388292E-4]:4.462670056575E-1)[&rate=5.113643920388292E-4]:4.134674377971E-2,41[&rate=5.113643920388292E-4]:4.574767631358E-1)[&rate=5.113643920388292E-4]:7.739825577666E-2)[&rate=5.113643920388292E-4]:2.19590747254E-2)[&rate=5.113643920388292E-4]:2.233106940854E-1)[&rate=5.113643920388292E-4]:5.043152170335E-1,((((54[&rate=5.113643920388292E-4]:7.291629750895E-1,(40[&rate=5.113643920388292E-4]:4.786635258706E-1,47[&rate=5.113643920388292E-4]:4.95101882035E-1)[&rate=5.113643920388292E-4]:5.871862730118E-2)[&rate=5.113643920388292E-4]:8.537532222562E-3,42[&rate=5.113643920388292E-4]:5.459196853943E-1)[&rate=5.113643920388292E-4]:3.045513372178E-1,((63[&rate=5.113643920388292E-4]:2.032101435534E-1,58[&rate=5.113643920388292E-4]:2.004704175261E-1)[&rate=5.113643920388292E-4]:4.451505280851E-1,52[&rate=5.113643920388292E-4]:6.100045072549E-1)[&rate=5.113643920388292E-4]:1.801925427545E-1)[&rate=5.113643920388292E-4]:3.532604374908E-1,(51[&rate=5.113643920388292E-4]:7.207311434364E-1,(((43[&rate=5.113643920388292E-4]:1.031903151564E-1,44[&rate=5.113643920388292E-4]:1.004505891291E-1)[&rate=5.113643920388292E-4]:4.493827424225E-1,(45[&rate=5.113643920388292E-4]:4.551910950041E-1,(48[&rate=5.113643920388292E-4]:3.533679207557E-1,50[&rate=5.113643920388292E-4]:2.711761399339E-1)[&rate=5.113643920388292E-4]:1.045629002758E-1)[&rate=5.113643920388292E-4]:1.165600447665E-1)[&rate=5.113643920388292E-4]:1.437842196946E-1,(11[&rate=5.113643920388292E-4]:5.260145191603E-1,17[&rate=5.113643920388292E-4]:5.64370683544E-1)[&rate=5.113643920388292E-4]:1.922605663323E-1)[&rate=5.113643920388292E-4]:8.464783876564E-2)[&rate=5.113643920388292E-4]:4.227263440639E-1)[&rate=5.113643920388292E-4]:8.62079967085E-2)[&rate=5.113643920388292E-4]:9.500999118789E-2,(((60[&rate=5.113643920388292E-4]:5.514304598523E-1,(59[&rate=5.113643920388292E-4]:5.13194170002E-1,56[&rate=5.113643920388292E-4]:5.159338960293E-1)[&rate=5.113643920388292E-4]:3.275683779534E-2)[&rate=5.113643920388292E-4]:2.279528159946E-1,57[&rate=5.113643920388292E-4]:7.793832758469E-1)[&rate=5.113643920388292E-4]:7.59483591203E-1,(((21[&rate=5.113643920388292E-4]:7.879805647182E-1,(18[&rate=5.113643920388292E-4]:5.972405205137E-1,23[&rate=5.113643920388292E-4]:6.164186027054E-1)[&rate=5.113643920388292E-4]:1.825208661225E-1)[&rate=5.113643920388292E-4]:1.142204346838E-1,(55[&rate=5.113643920388292E-4]:4.542802385815E-1,10[&rate=5.113643920388292E-4]:4.734583207732E-1)[&rate=5.113643920388292E-4]:3.438111717796E-1)[&rate=5.113643920388292E-4]:4.891790824955E-1,(39[&rate=5.113643920388292E-4]:1.939313804719E-1,(((19[&rate=5.113643920388292E-4]:8.522982766881E-1,26[&rate=5.113643920388292E-4]:8.769558109345E-1)[&rate=5.113643920388292E-4]:6.203754922207E-3,1[&rate=5.113643920388292E-4]:9.685819599376E-2)[&rate=5.113643920388292E-4]:3.736800572771E-2,22[&rate=5.113643920388292E-4]:9.150481195297E-1)[&rate=5.113643920388292E-4]:4.405270965586E-1)[&rate=5.113643920388292E-4]:4.676376991885E-2)[&rate=5.113643920388292E-4]:5.159637419329E-2)[&rate=5.113643920388292E-4]:4.060312889489E-2)[&rate=5.113643920388292E-4]:1.002898365544E-1,(((3[&rate=5.113643920388292E-4]:3.728061779459E-1,16[&rate=5.113643920388292E-4]:4.878746710965E-1)[&rate=5.113643920388292E-4]:9.834572792633E-2,5[&rate=5.113643920388292E-4]:5.232067003927E-1)[&rate=5.113643920388292E-4]:2.692201266167E-1,(13[&rate=5.113643920388292E-4]:5.492291835986E-1,9[&rate=5.113643920388292E-4]:5.108730192151E-1)[&rate=5.113643920388292E-4]:2.979921639587E-1)[&rate=5.113643920388292E-4]:6.900727315171E-1)[&rate=5.113643920388292E-4]:5.140309451472E-1,38[&rate=5.113643920388292E-4]:9.417359831256E-1)[&rate=5.113643920388292E-4]:4.373890609998E-1)[&rate=5.113643920388292E-4]:1.608881885961E-1)[&rate=5.113643920388292E-4]:4.134340551662E-2,(33[&rate=5.113643920388292E-4]:4.895141362704E-1,36[&rate=5.113643920388292E-4]:5.250332619533E-1)[&rate=5.113643920388292E-4]:2.334324413346E-1)[&rate=5.113643920388292E-4]:9.44991866299E-2,((((((24[&rate=5.113643920388292E-4]:1.077479709289E0,((2[&rate=5.113643920388292E-4]:4.923551839103E-1,(28[&rate=5.113643920388292E-4]:6.648872585407E-1,(20[&rate=5.113643920388292E-4]:3.183810047034E-1,25[&rate=5.113643920388292E-4]:3.348193608678E-1)[&rate=5.113643920388292E-4]:2.917117332893E-1)[&rate=5.113643920388292E-4]:5.486518564363E-2)[&rate=5.113643920388292E-4]:2.180361577505E-1,(6[&rate=5.113643920388292E-4]:7.353923050509E-2,7[&rate=5.113643920388292E-4]:7.353923050509E-2)[&rate=5.113643920388292E-4]:7.135644399228E-1)[&rate=5.113643920388292E-4]:1.83526723793E-1)[&rate=5.113643920388292E-4]:1.574264660551E0,30[&rate=5.113643920388292E-4]:5.114569231758E-1)[&rate=5.113643920388292E-4]:3.370264770433E-3,29[&rate=5.113643920388292E-4]:5.148271879462E-1)[&rate=5.113643920388292E-4]:2.491162572947E-2,(14[&rate=5.113643920388292E-4]:2.594707559098E0,62[&rate=5.113643920388292E-4]:5.665916821613E-1)[&rate=5.113643920388292E-4]:3.052418069474E-2)[&rate=5.113643920388292E-4]:1.06478553103E-1,61[&rate=5.113643920388292E-4]:7.664359460136E-1)[&rate=5.113643920388292E-4]:3.097130769968E-2,34[&rate=5.113643920388292E-4]:6.061504231122E-1)[&rate=5.113643920388292E-4]:2.55029913959E-2);
tree STATE_1108000 [&joint=-18006.303678468623,lnP=-18006.303678468623] = [&R] ((((30[&rate=5.33301838961432E-4]:4.754817655272E-1,(29[&rate=5.33301838961432E-4]:3.359984790948E-1,34[&rate=5.33301838961432E-4]:2.649602277286E-1)[&rate=5.33301838961432E-4]:1.394832864324E-1)[&rate=5.33301838961432E-4]:5.143468941702E-2,(14[&rate=5.33301838961432E-4]:2.52064929389E0,(((28[&rate=5.33301838961432E-4]:6.97753957736E-1,((20[&rate=5.33301838961432E-4]:4.601465682792E-1,25[&rate=5.33301838961432E-4]:4.765849244435E-1)[&rate=5.33301838961432E-4]:1.608432937586E-1,2[&rate=5.33301838961432E-4]:4.483871223117E-1)[&rate=5.33301838961432E-4]:2.196957515023E-2)[&rate=5.33301838961432E-4]:5.758317340301E-1,(24[&rate=5.33301838961432E-4]:8.814326660133E-1,(6[&rate=5.33301838961432E-4]:2.072459327999E-1,7[&rate=5.33301838961432E-4]:2.072459327999E-1)[&rate=5.33301838961432E-4]:5.673374181449E-1)[&rate=5.33301838961432E-4]:3.483174093144E-1)[&rate=5.33301838961432E-4]:1.335734734962E0,61[&rate=5.33301838961432E-4]:5.454159428593E-1)[&rate=5.33301838961432E-4]:9.95900414879E-3)[&rate=5.33301838961432E-4]:9.176008717099E-2)[&rate=5.33301838961432E-4]:7.318177543571E-2,62[&rate=5.33301838961432E-4]:6.574752795602E-1)[&rate=5.33301838961432E-4]:9.341544590226E-2,(((37[&rate=5.33301838961432E-4]:3.427414724578E-1,31[&rate=5.33301838961432E-4]:3.427414724578E-1)[&rate=5.33301838961432E-4]:1.536258508215E-1,32[&rate=5.33301838961432E-4]:5.810667768314E-1)[&rate=5.33301838961432E-4]:1.465417173443E-1,((33[&rate=5.33301838961432E-4]:4.449944220361E-1,36[&rate=5.33301838961432E-4]:4.805135477189E-1)[&rate=5.33301838961432E-4]:1.962166781958E-1,(35[&rate=5.33301838961432E-4]:4.278405064221E-1,(((((39[&rate=5.33301838961432E-4]:5.329000198241E-2,(((21[&rate=5.33301838961432E-4]:6.61490801362E-1,(18[&rate=5.33301838961432E-4]:4.959145328845E-1,23[&rate=5.33301838961432E-4]:5.150926150762E-1)[&rate=5.33301838961432E-4]:1.573570903955E-1)[&rate=5.33301838961432E-4]:2.033115859729E-1,(55[&rate=5.33301838961432E-4]:5.506864354514E-1,10[&rate=5.33301838961432E-4]:5.698645176431E-1)[&rate=5.33301838961432E-4]:2.100063628426E-1)[&rate=5.33301838961432E-4]:3.315616030884E-1,(((19[&rate=5.33301838961432E-4]:6.14863069391E-1,26[&rate=5.33301838961432E-4]:6.395206036374E-1)[&rate=5.33301838961432E-4]:2.252598388202E-1,1[&rate=5.33301838961432E-4]:7.847907259469E-2)[&rate=5.33301838961432E-4]:3.236042605361E-2,22[&rate=5.33301838961432E-4]:8.916614164565E-1)[&rate=5.33301838961432E-4]:3.156614780764E-1)[&rate=5.33301838961432E-4]:7.610943065803E-3)[&rate=5.33301838961432E-4]:3.398623045682E-2,(((60[&rate=5.33301838961432E-4]:2.265030035716E-1,56[&rate=5.33301838961432E-4]:2.237632775441E-1)[&rate=5.33301838961432E-4]:1.113311896144E-1,59[&rate=5.33301838961432E-4]:3.323547411311E-1)[&rate=5.33301838961432E-4]:1.925634193855E-1,57[&rate=5.33301838961432E-4]:5.303976125715E-1)[&rate=5.33301838961432E-4]:8.034539623335E-1)[&rate=5.33301838961432E-4]:1.945338093542E-1,((((8[&rate=5.33301838961432E-4]:5.546302445925E-1,(15[&rate=5.33301838961432E-4]:4.787245904592E-1,12[&rate=5.33301838961432E-4]:4.403684260755E-1)[&rate=5.33301838961432E-4]:1.22480996599E-1)[&rate=5.33301838961432E-4]:1.273495800547E-2,(53[&rate=5.33301838961432E-4]:3.046677890842E-1,(4[&rate=5.33301838961432E-4]:4.976605422213E-2,27[&rate=5.33301838961432E-4]:2.223687939481E-1)[&rate=5.33301838961432E-4]:1.946277622593E-1)[&rate=5.33301838961432E-4]:2.736563176234E-1)[&rate=5.33301838961432E-4]:3.707048770765E-1,(49[&rate=5.33301838961432E-4]:5.42565033237E-1,(46[&rate=5.33301838961432E-4]:4.416680074377E-1,41[&rate=5.33301838961432E-4]:4.197501992186E-1)[&rate=5.33301838961432E-4]:9.541757374459E-2)[&rate=5.33301838961432E-4]:4.037242245195E-1)[&rate=5.33301838961432E-4]:3.089098799774E-1,(((44[&rate=5.33301838961432E-4]:5.450709976912E-1,((45[&rate=5.33301838961432E-4]:5.001888929558E-1,(48[&rate=5.33301838961432E-4]:3.445091171139E-1,50[&rate=5.33301838961432E-4]:2.623173362921E-1)[&rate=5.33301838961432E-4]:1.584195018693E-1)[&rate=5.33301838961432E-4]:1.074578655828E-2,43[&rate=5.33301838961432E-4]:4.917565973224E-1)[&rate=5.33301838961432E-4]:5.60541263962E-2)[&rate=5.33301838961432E-4]:2.617736522192E-1,((11[&rate=5.33301838961432E-4]:6.080061118915E-1,17[&rate=5.33301838961432E-4]:6.463622762752E-1)[&rate=5.33301838961432E-4]:1.609601139092E-1,51[&rate=5.33301838961432E-4]:6.867744449788E-1)[&rate=5.33301838961432E-4]:6.253595835627E-2)[&rate=5.33301838961432E-4]:2.159050430251E-1,(((40[&rate=5.33301838961432E-4]:4.917907099248E-1,(47[&rate=5.33301838961432E-4]:2.639035605846E-2,54[&rate=5.33301838961432E-4]:2.017328218118E-1)[&rate=5.33301838961432E-4]:4.818387100307E-1)[&rate=5.33301838961432E-4]:6.823338943101E-2,42[&rate=5.33301838961432E-4]:5.600240993558E-1)[&rate=5.33301838961432E-4]:2.100569324207E-1,((63[&rate=5.33301838961432E-4]:2.566923655055E-1,58[&rate=5.33301838961432E-4]:2.539526394781E-1)[&rate=5.33301838961432E-4]:4.748170098729E-1,52[&rate=5.33301838961432E-4]:6.931532109947E-1)[&rate=5.33301838961432E-4]:1.665384817906E-2)[&rate=5.33301838961432E-4]:2.554083871864E-1)[&rate=5.33301838961432E-4]:2.077919105519E-1)[&rate=5.33301838961432E-4]:1.005835067991E-1)[&rate=5.33301838961432E-4]:1.639017430957E-1,(((13[&rate=5.33301838961432E-4]:5.145680664865E-1,9[&rate=5.33301838961432E-4]:4.762119021031E-1)[&rate=5.33301838961432E-4]:3.410890383794E-1,(3[&rate=5.33301838961432E-4]:4.582731609176E-1,16[&rate=5.33301838961432E-4]:5.733416540682E-1)[&rate=5.33301838961432E-4]:2.9053462888E-1)[&rate=5.33301838961432E-4]:1.113398594827E-1,5[&rate=5.33301838961432E-4]:9.122024438008E-1)[&rate=5.33301838961432E-4]:5.828244095814E-1)[&rate=5.33301838961432E-4]:2.370801698575E-1,38[&rate=5.33301838961432E-4]:6.773125026917E-1)[&rate=5.33301838961432E-4]:5.952768621779E-1)[&rate=5.33301838961432E-4]:2.270317959954E-1)[&rate=5.33301838961432E-4]:6.180723000946E-2)[&rate=5.33301838961432E-4]:1.052494444015E-1);
tree STATE_1110000 [&joint=-18006.47735485783,lnP=-18006.47735485783] = [&R] (((33[&rate=5.466889675093937E-4]:5.480423141207E-1,36[&rate=5.466889675093937E-4]:5.835614398035E-1)[&rate=5.466889675093937E-4]:8.90031300988E-2,35[&rate=5.466889675093937E-4]:6.507066464051E-1)[&rate=5.466889675093937E-4]:1.763590216552E-1,(((37[&rate=5.466889675093937E-4]:2.505583307838E-1,31[&rate=5.466889675093937E-4]:2.505583307838E-1)[&rate=5.466889675093937E-4]:8.370098357945E-2,32[&rate=5.466889675093937E-4]:4.189587679153E-1)[&rate=5.466889675093937E-4]:2.870697113761E-1,((61[&rate=5.466889675093937E-4]:5.138633568699E-1,(14[&rate=5.466889675093937E-4]:2.408141032034E0,(29[&rate=5.466889675093937E-4]:1.970086263346E-1,34[&rate=5.466889675093937E-4]:1.259703749684E-1)[&rate=5.466889675093937E-4]:1.25639479582E-1)[&rate=5.466889675093937E-4]:7.099667171839E-2)[&rate=5.466889675093937E-4]:6.368593131591E-2,(((30[&rate=5.466889675093937E-4]:2.512218738991E-1,((((((((19[&rate=5.466889675093937E-4]:7.520595437659E-1,26[&rate=5.466889675093937E-4]:7.767170780124E-1)[&rate=5.466889675093937E-4]:1.935468586667E-1,1[&rate=5.466889675093937E-4]:1.839625668161E-1)[&rate=5.466889675093937E-4]:1.22699329569E-1,22[&rate=5.466889675093937E-4]:1.087483814193E0)[&rate=5.466889675093937E-4]:1.18767338331E-1,(((18[&rate=5.466889675093937E-4]:3.705025679843E-1,23[&rate=5.466889675093937E-4]:3.89680650176E-1)[&rate=5.466889675093937E-4]:2.348099941852E-1,21[&rate=5.466889675093937E-4]:6.135317402516E-1)[&rate=5.466889675093937E-4]:1.454864598235E-1,(55[&rate=5.466889675093937E-4]:5.175065628791E-1,10[&rate=5.466889675093937E-4]:5.366846450708E-1)[&rate=5.466889675093937E-4]:1.37402048155E-1)[&rate=5.466889675093937E-4]:4.362740483396E-1)[&rate=5.466889675093937E-4]:6.330905422934E-2,39[&rate=5.466889675093937E-4]:1.079163711373E-1)[&rate=5.466889675093937E-4]:4.594784010113E-2,((((53[&rate=5.466889675093937E-4]:7.056835534082E-1,(8[&rate=5.466889675093937E-4]:6.236299351107E-1,((4[&rate=5.466889675093937E-4]:1.382185128838E-1,27[&rate=5.466889675093937E-4]:3.108212526098E-1)[&rate=5.466889675093937E-4]:2.019684474904E-1,(15[&rate=5.466889675093937E-4]:3.237819711148E-1,12[&rate=5.466889675093937E-4]:2.854258067311E-1)[&rate=5.466889675093937E-4]:1.122954002183E-1)[&rate=5.466889675093937E-4]:2.341279062434E-1)[&rate=5.466889675093937E-4]:7.109471418787E-2)[&rate=5.466889675093937E-4]:1.413121387664E-1,(41[&rate=5.466889675093937E-4]:4.720736269787E-1,(49[&rate=5.466889675093937E-4]:3.503975658085E-1,46[&rate=5.466889675093937E-4]:3.449181137538E-1)[&rate=5.466889675093937E-4]:1.490733214441E-1)[&rate=5.466889675093937E-4]:3.447850788945E-1)[&rate=5.466889675093937E-4]:2.911446734361E-1,(((11[&rate=5.466889675093937E-4]:6.26915776092E-1,17[&rate=5.466889675093937E-4]:6.652719404756E-1)[&rate=5.466889675093937E-4]:8.796230275152E-2,(((45[&rate=5.466889675093937E-4]:5.00707256851E-1,(48[&rate=5.466889675093937E-4]:2.968514607907E-1,50[&rate=5.466889675093937E-4]:2.146596799688E-1)[&rate=5.466889675093937E-4]:2.065955220877E-1)[&rate=5.466889675093937E-4]:8.534177822972E-2,(43[&rate=5.466889675093937E-4]:2.643616016452E-1,44[&rate=5.466889675093937E-4]:2.616218756179E-1)[&rate=5.466889675093937E-4]:3.025093512438E-1)[&rate=5.466889675093937E-4]:1.147720996869E-1,51[&rate=5.466889675093937E-4]:6.213690799731E-1)[&rate=5.466889675093937E-4]:1.131721804852E-2)[&rate=5.466889675093937E-4]:3.239568496236E-1,((63[&rate=5.466889675093937E-4]:2.85263560248E-1,58[&rate=5.466889675093937E-4]:2.825238342207E-1)[&rate=5.466889675093937E-4]:5.255941078741E-1,((42[&rate=5.466889675093937E-4]:2.579164238143E-1,(40[&rate=5.466889675093937E-4]:2.236843985766E-1,(54[&rate=5.466889675093937E-4]:3.545916434298E-1,47[&rate=5.466889675093937E-4]:1.792491776765E-1)[&rate=5.466889675093937E-4]:6.087357706454E-2)[&rate=5.466889675093937E-4]:3.423202523771E-2)[&rate=5.466889675093937E-4]:7.896369970984E-2,52[&rate=5.466889675093937E-4]:2.766061509214E-1)[&rate=5.466889675093937E-4]:4.95895352817E-1)[&rate=5.466889675093937E-4]:1.841416439068E-1)[&rate=5.466889675093937E-4]:9.656571111606E-2)[&rate=5.466889675093937E-4]:2.3867708044E-2,(((56[&rate=5.466889675093937E-4]:3.629945619927E-2,60[&rate=5.466889675093937E-4]:3.903918222685E-2)[&rate=5.466889675093937E-4]:3.028589345796E-1,59[&rate=5.466889675093937E-4]:3.364186647516E-1)[&rate=5.466889675093937E-4]:1.368757538543E-1,57[&rate=5.466889675093937E-4]:4.787738706608E-1)[&rate=5.466889675093937E-4]:8.530972166926E-1)[&rate=5.466889675093937E-4]:6.856846635087E-2)[&rate=5.466889675093937E-4]:8.228039616312E-2,(3[&rate=5.466889675093937E-4]:7.095730171083E-1,(16[&rate=5.466889675093937E-4]:6.489912247576E-1,((13[&rate=5.466889675093937E-4]:4.562526841251E-1,9[&rate=5.466889675093937E-4]:4.178965197416E-1)[&rate=5.466889675093937E-4]:1.515302668497E-1,5[&rate=5.466889675093937E-4]:5.52988430427E-1)[&rate=5.466889675093937E-4]:3.298909570042E-2)[&rate=5.466889675093937E-4]:1.756502855014E-1)[&rate=5.466889675093937E-4]:5.238318642659E-1)[&rate=5.466889675093937E-4]:3.154515514303E-1,38[&rate=5.466889675093937E-4]:5.461167067769E-1)[&rate=5.466889675093937E-4]:6.782693261159E-1)[&rate=5.466889675093937E-4]:1.212031859147E-1,(2[&rate=5.466889675093937E-4]:5.59293138769E-1,(((20[&rate=5.466889675093937E-4]:3.319991170173E-1,25[&rate=5.466889675093937E-4]:3.484374731817E-1)[&rate=5.466889675093937E-4]:3.1254367542E-1,(24[&rate=5.466889675093937E-4]:5.742814376531E-1,(6[&rate=5.466889675093937E-4]:1.750864398933E-1,7[&rate=5.466889675093937E-4]:1.750864398933E-1)[&rate=5.466889675093937E-4]:2.923456826912E-1)[&rate=5.466889675093937E-4]:8.122025889391E-2)[&rate=5.466889675093937E-4]:1.681096343683E-2,28[&rate=5.466889675093937E-4]:7.161482764222E-1)[&rate=5.466889675093937E-4]:7.054212262091E-2)[&rate=5.466889675093937E-4]:1.769857723874E0)[&rate=5.466889675093937E-4]:6.551856719374E-2,62[&rate=5.466889675093937E-4]:4.953206761879E-1)[&rate=5.466889675093937E-4]:1.938708194337E-2)[&rate=5.466889675093937E-4]:1.093535080454E-1)[&rate=5.466889675093937E-4]:1.319661505177E-1);
tree STATE_1112000 [&joint=-18007.155036996257,lnP=-18007.155036996257] = [&R] (((33[&rate=7.367876729871158E-4]:5.150200744125E-1,36[&rate=7.367876729871158E-4]:5.505392000954E-1)[&rate=7.367876729871158E-4]:1.14938331542E-1,(35[&rate=7.367876729871158E-4]:6.055600276279E-1,((37[&rate=7.367876729871158E-4]:1.357329694397E-1,31[&rate=7.367876729871158E-4]:1.357329694397E-1)[&rate=7.367876729871158E-4]:1.728166350655E-1,32[&rate=7.367876729871158E-4]:3.932490580572E-1)[&rate=7.367876729871158E-4]:2.232399313194E-1)[&rate=7.367876729871158E-4]:3.805958051222E-2)[&rate=7.367876729871158E-4]:5.108767751199E-2,(((34[&rate=7.367876729871158E-4]:3.783487720173E-1,(61[&rate=7.367876729871158E-4]:5.610430964946E-1,(30[&rate=7.367876729871158E-4]:4.310866577282E-1,(14[&rate=7.367876729871158E-4]:2.50570781501E0,29[&rate=7.367876729871158E-4]:4.202148888929E-1)[&rate=7.367876729871158E-4]:1.087176883532E-2)[&rate=7.367876729871158E-4]:9.737859531458E-3)[&rate=7.367876729871158E-4]:8.562506123826E-3)[&rate=7.367876729871158E-4]:3.196368205381E-2,((2[&rate=7.367876729871158E-4]:6.470251715906E-1,((24[&rate=7.367876729871158E-4]:6.193839207733E-1,(6[&rate=7.367876729871158E-4]:2.76145830265E-1,7[&rate=7.367876729871158E-4]:2.76145830265E-1)[&rate=7.367876729871158E-4]:2.363887754398E-1)[&rate=7.367876729871158E-4]:5.574440453236E-2,(28[&rate=7.367876729871158E-4]:4.825433573077E-1,(20[&rate=7.367876729871158E-4]:2.812542418229E-1,25[&rate=7.367876729871158E-4]:2.976925979873E-1)[&rate=7.367876729871158E-4]:1.464945949367E-1)[&rate=7.367876729871158E-4]:2.364205844364E-1)[&rate=7.367876729871158E-4]:1.554584901205E-1)[&rate=7.367876729871158E-4]:1.741400675363E0,62[&rate=7.367876729871158E-4]:4.890770933047E-1)[&rate=7.367876729871158E-4]:4.965066131295E-2)[&rate=7.367876729871158E-4]:7.837033508043E-2,(((((((46[&rate=7.367876729871158E-4]:5.54324671755E-1,(41[&rate=7.367876729871158E-4]:3.969120297568E-1,49[&rate=7.367876729871158E-4]:4.243092900306E-1)[&rate=7.367876729871158E-4]:1.354948337791E-1)[&rate=7.367876729871158E-4]:4.100144164999E-1,((15[&rate=7.367876729871158E-4]:3.198356693195E-1,12[&rate=7.367876729871158E-4]:2.814795049359E-1)[&rate=7.367876729871158E-4]:4.68589705486E-1,(((4[&rate=7.367876729871158E-4]:2.610338369132E-1,27[&rate=7.367876729871158E-4]:4.336365766392E-1)[&rate=7.367876729871158E-4]:2.107320634193E-1,53[&rate=7.367876729871158E-4]:5.320398729353E-1)[&rate=7.367876729871158E-4]:9.420958267215E-2,8[&rate=7.367876729871158E-4]:6.152905514977E-1)[&rate=7.367876729871158E-4]:1.26559480842E-1)[&rate=7.367876729871158E-4]:2.197493298878E-1)[&rate=7.367876729871158E-4]:9.759967180051E-2,((((45[&rate=7.367876729871158E-4]:3.221794503532E-1,(48[&rate=7.367876729871158E-4]:2.298743034842E-1,50[&rate=7.367876729871158E-4]:1.476825226624E-1)[&rate=7.367876729871158E-4]:9.504487289633E-2)[&rate=7.367876729871158E-4]:1.420391220738E-1,(43[&rate=7.367876729871158E-4]:3.888400593726E-1,44[&rate=7.367876729871158E-4]:3.861003333452E-1)[&rate=7.367876729871158E-4]:5.620043086274E-2)[&rate=7.367876729871158E-4]:2.083568205375E-1,((11[&rate=7.367876729871158E-4]:2.563622922041E-1,17[&rate=7.367876729871158E-4]:2.947184565877E-1)[&rate=7.367876729871158E-4]:3.713433787318E-1,51[&rate=7.367876729871158E-4]:5.45513890114E-1)[&rate=7.367876729871158E-4]:4.760944805607E-2)[&rate=7.367876729871158E-4]:2.881166191952E-1,(52[&rate=7.367876729871158E-4]:6.665944054412E-1,((63[&rate=7.367876729871158E-4]:1.712883897837E-1,58[&rate=7.367876729871158E-4]:1.685486637564E-1)[&rate=7.367876729871158E-4]:4.87229949576E-1,(54[&rate=7.367876729871158E-4]:5.647571563424E-1,((40[&rate=7.367876729871158E-4]:2.101062581473E-1,42[&rate=7.367876729871158E-4]:2.101062581473E-1)[&rate=7.367876729871158E-4]:3.861672039366E-2,47[&rate=7.367876729871158E-4]:2.651613347053E-1)[&rate=7.367876729871158E-4]:1.242533558837E-1)[&rate=7.367876729871158E-4]:3.074598131542E-1)[&rate=7.367876729871158E-4]:4.643223046512E-2)[&rate=7.367876729871158E-4]:2.146455519241E-1)[&rate=7.367876729871158E-4]:1.03986473923E-1)[&rate=7.367876729871158E-4]:9.339628525301E-3,(((56[&rate=7.367876729871158E-4]:1.389799799518E-1,60[&rate=7.367876729871158E-4]:1.417197059794E-1)[&rate=7.367876729871158E-4]:2.025964103978E-1,59[&rate=7.367876729871158E-4]:3.388366643223E-1)[&rate=7.367876729871158E-4]:7.799638020349E-2,57[&rate=7.367876729871158E-4]:4.223124965807E-1)[&rate=7.367876729871158E-4]:8.270480837809E-1)[&rate=7.367876729871158E-4]:8.025072371164E-2,(((((19[&rate=7.367876729871158E-4]:6.164271799833E-1,26[&rate=7.367876729871158E-4]:6.410847142297E-1)[&rate=7.367876729871158E-4]:1.988796171172E-1,1[&rate=7.367876729871158E-4]:5.366296148398E-2)[&rate=7.367876729871158E-4]:1.075314093075E-1,22[&rate=7.367876729871158E-4]:9.420162885997E-1)[&rate=7.367876729871158E-4]:2.072895142584E-1,(((18[&rate=7.367876729871158E-4]:3.622134273258E-1,23[&rate=7.367876729871158E-4]:3.813915095176E-1)[&rate=7.367876729871158E-4]:2.164538233855E-1,21[&rate=7.367876729871158E-4]:5.868864287935E-1)[&rate=7.367876729871158E-4]:7.841225786555E-3,(55[&rate=7.367876729871158E-4]:4.614450841097E-1,10[&rate=7.367876729871158E-4]:4.806231663015E-1)[&rate=7.367876729871158E-4]:2.917298142933E-2)[&rate=7.367876729871158E-4]:5.436192441684E-1)[&rate=7.367876729871158E-4]:4.844285754772E-2,39[&rate=7.367876729871158E-4]:3.610482478941E-2)[&rate=7.367876729871158E-4]:4.693113681809E-2)[&rate=7.367876729871158E-4]:2.899123290479E-1,(((16[&rate=7.367876729871158E-4]:3.613474941423E-1,3[&rate=7.367876729871158E-4]:2.462790009917E-1)[&rate=7.367876729871158E-4]:1.987973000348E-1,5[&rate=7.367876729871158E-4]:4.971310955469E-1)[&rate=7.367876729871158E-4]:8.204610164014E-2,(13[&rate=7.367876729871158E-4]:3.109907323288E-1,9[&rate=7.367876729871158E-4]:2.726345679453E-1)[&rate=7.367876729871158E-4]:3.229809854061E-1)[&rate=7.367876729871158E-4]:8.430861619615E-1)[&rate=7.367876729871158E-4]:3.352971657938E-1,38[&rate=7.367876729871158E-4]:7.027660043943E-1)[&rate=7.367876729871158E-4]:8.301191951173E-1)[&rate=7.367876729871158E-4]:6.570944588067E-3);
tree STATE_1114000 [&joint=-18002.25942086132,lnP=-18002.25942086132] = [&R] (((37[&rate=6.693535071877042E-4]:3.061499299579E-1,31[&rate=6.693535071877042E-4]:3.061499299579E-1)[&rate=6.693535071877042E-4]:1.728506737184E-1,32[&rate=6.693535071877042E-4]:5.637000572284E-1)[&rate=6.693535071877042E-4]:2.802551071092E-1,(((((2[&rate=6.693535071877042E-4]:9.47514058602E-1,((24[&rate=6.693535071877042E-4]:5.751066642155E-1,(6[&rate=6.693535071877042E-4]:3.00783699087E-1,7[&rate=6.693535071877042E-4]:3.00783699087E-1)[&rate=6.693535071877042E-4]:1.6747365006E-1)[&rate=6.693535071877042E-4]:1.679868597083E-1,((20[&rate=6.693535071877042E-4]:2.545340447908E-1,25[&rate=6.693535071877042E-4]:2.709724009551E-1)[&rate=6.693535071877042E-4]:3.51871768591E-1,28[&rate=6.693535071877042E-4]:6.612003339299E-1)[&rate=6.693535071877042E-4]:1.257288064323E-1)[&rate=6.693535071877042E-4]:3.879821785138E-1)[&rate=6.693535071877042E-4]:1.486443400084E0,(14[&rate=6.693535071877042E-4]:2.550080445828E0,(29[&rate=6.693535071877042E-4]:4.50316062414E-1,34[&rate=6.693535071877042E-4]:3.792778110478E-1)[&rate=6.693535071877042E-4]:1.42714572971E-2)[&rate=6.693535071877042E-4]:1.264413614507E-2)[&rate=6.693535071877042E-4]:8.033641292536E-3,((62[&rate=6.693535071877042E-4]:5.009557017523E-1,30[&rate=6.693535071877042E-4]:4.435786525719E-1)[&rate=6.693535071877042E-4]:4.09114833478E-2,61[&rate=6.693535071877042E-4]:6.047087151547E-1)[&rate=6.693535071877042E-4]:7.751612289129E-4)[&rate=6.693535071877042E-4]:5.658793714684E-2,(33[&rate=6.693535071877042E-4]:4.941786556937E-1,36[&rate=6.693535071877042E-4]:5.296977813766E-1)[&rate=6.693535071877042E-4]:1.624286769624E-1)[&rate=6.693535071877042E-4]:4.807121649671E-2,((((((((15[&rate=6.693535071877042E-4]:6.39264602405E-1,12[&rate=6.693535071877042E-4]:6.009084380213E-1)[&rate=6.693535071877042E-4]:2.474668474721E-1,((((4[&rate=6.693535071877042E-4]:2.014184783712E-1,27[&rate=6.693535071877042E-4]:3.740212180972E-1)[&rate=6.693535071877042E-4]:2.890341375143E-1,53[&rate=6.693535071877042E-4]:5.507265884883E-1)[&rate=6.693535071877042E-4]:2.279527707852E-1,8[&rate=6.693535071877042E-4]:7.677204551638E-1)[&rate=6.693535071877042E-4]:6.476775749504E-2,(46[&rate=6.693535071877042E-4]:5.418014508295E-1,(49[&rate=6.693535071877042E-4]:5.258372150986E-1,41[&rate=6.693535071877042E-4]:4.984399548248E-1)[&rate=6.693535071877042E-4]:2.144368778562E-2)[&rate=6.693535071877042E-4]:2.934264878567E-1)[&rate=6.693535071877042E-4]:7.66789475252E-3)[&rate=6.693535071877042E-4]:1.273927667539E-1,((51[&rate=6.693535071877042E-4]:6.440584646577E-1,((44[&rate=6.693535071877042E-4]:5.644074142444E-1,(45[&rate=6.693535071877042E-4]:4.549285294627E-1,((48[&rate=6.693535071877042E-4]:2.672604013516E-1,50[&rate=6.693535071877042E-4]:1.850686205297E-1)[&rate=6.693535071877042E-4]:1.23022101673E-1,43[&rate=6.693535071877042E-4]:3.683646948055E-1)[&rate=6.693535071877042E-4]:6.738575246551E-2)[&rate=6.693535071877042E-4]:1.313966930008E-1)[&rate=6.693535071877042E-4]:1.200282206709E-1,(11[&rate=6.693535071877042E-4]:5.113648849883E-1,17[&rate=6.693535071877042E-4]:5.49721049372E-1)[&rate=6.693535071877042E-4]:1.977282841735E-1)[&rate=6.693535071877042E-4]:1.715707631777E-2)[&rate=6.693535071877042E-4]:1.418796202567E-1,((63[&rate=6.693535071877042E-4]:2.841593710429E-1,58[&rate=6.693535071877042E-4]:2.814196450155E-1)[&rate=6.693535071877042E-4]:2.681855092657E-1,((((47[&rate=6.693535071877042E-4]:2.403389435205E-1,42[&rate=6.693535071877042E-4]:2.239005873561E-1)[&rate=6.693535071877042E-4]:3.821474451865E-2,54[&rate=6.693535071877042E-4]:4.538961537925E-1)[&rate=6.693535071877042E-4]:1.632117337002E-1,40[&rate=6.693535071877042E-4]:4.25327065575E-1)[&rate=6.693535071877042E-4]:1.375409307223E-1,52[&rate=6.693535071877042E-4]:5.025940236946E-1)[&rate=6.693535071877042E-4]:1.139469223038E-2)[&rate=6.693535071877042E-4]:2.719493689895E-1)[&rate=6.693535071877042E-4]:1.07638186511E-1)[&rate=6.693535071877042E-4]:1.251891043563E-1,((59[&rate=6.693535071877042E-4]:4.475552353633E-1,(60[&rate=6.693535071877042E-4]:3.578923289686E-1,56[&rate=6.693535071877042E-4]:3.55152602941E-1)[&rate=6.693535071877042E-4]:9.514235844965E-2)[&rate=6.693535071877042E-4]:1.238848228557E-1,57[&rate=6.693535071877042E-4]:5.76919510274E-1)[&rate=6.693535071877042E-4]:6.966403860559E-1)[&rate=6.693535071877042E-4]:3.894352656387E-2,(39[&rate=6.693535071877042E-4]:2.126238534736E-3,((((18[&rate=6.693535071877042E-4]:3.662796712592E-1,23[&rate=6.693535071877042E-4]:3.854577534509E-1)[&rate=6.693535071877042E-4]:1.049265860386E-1,21[&rate=6.693535071877042E-4]:4.794254353799E-1)[&rate=6.693535071877042E-4]:1.671889225823E-1,(55[&rate=6.693535071877042E-4]:5.108833655399E-1,10[&rate=6.693535071877042E-4]:5.300614477316E-1)[&rate=6.693535071877042E-4]:3.162140338141E-2)[&rate=6.693535071877042E-4]:4.783910134255E-1,(((19[&rate=6.693535071877042E-4]:5.514963197095E-1,26[&rate=6.693535071877042E-4]:5.76153853956E-1)[&rate=6.693535071877042E-4]:3.375628500168E-1,1[&rate=6.693535071877042E-4]:1.274153341099E-1)[&rate=6.693535071877042E-4]:1.422031933262E-1,22[&rate=6.693535071877042E-4]:1.050440445244E0)[&rate=6.693535071877042E-4]:8.552383025308E-2)[&rate=6.693535071877042E-4]:2.780579865376E-2)[&rate=6.693535071877042E-4]:6.38018418932E-2)[&rate=6.693535071877042E-4]:1.173750759175E-1,(((5[&rate=6.693535071877042E-4]:5.139397685817E-1,16[&rate=6.693535071877042E-4]:5.769534672118E-1)[&rate=6.693535071877042E-4]:1.17183130162E-1,(13[&rate=6.693535071877042E-4]:3.043618523631E-1,9[&rate=6.693535071877042E-4]:2.660056879796E-1)[&rate=6.693535071877042E-4]:3.815555669284E-1)[&rate=6.693535071877042E-4]:1.201526354943E-1,3[&rate=6.693535071877042E-4]:6.992207397175E-1)[&rate=6.693535071877042E-4]:4.813426906006E-1)[&rate=6.693535071877042E-4]:7.085322198156E-1,38[&rate=6.693535071877042E-4]:8.863559241062E-1)[&rate=6.693535071877042E-4]:5.189085849771E-1,35[&rate=6.693535071877042E-4]:5.605156506358E-1)[&rate=6.693535071877042E-4]:1.578241007027E-1)[&rate=6.693535071877042E-4]:1.146864512504E-1);
tree STATE_1116000 [&joint=-18021.640782393817,lnP=-18021.640782393817] = [&R] ((((62[&rate=5.297096137597867E-4]:5.530287364461E-1,(34[&rate=5.297096137597867E-4]:4.173465691103E-1,30[&rate=5.297096137597867E-4]:4.883848204765E-1)[&rate=5.297096137597867E-4]:7.266866789296E-3)[&rate=5.297096137597867E-4]:4.786832432495E-2,((2[&rate=5.297096137597867E-4]:9.329343953755E-1,(((6[&rate=5.297096137597867E-4]:2.792070259416E-1,7[&rate=5.297096137597867E-4]:2.792070259416E-1)[&rate=5.297096137597867E-4]:2.972725944467E-1,24[&rate=5.297096137597867E-4]:6.833289354568E-1)[&rate=5.297096137597867E-4]:1.484607564207E-1,(28[&rate=5.297096137597867E-4]:6.730328197858E-1,(20[&rate=5.297096137597867E-4]:3.119135331617E-1,25[&rate=5.297096137597867E-4]:3.28351889326E-1)[&rate=5.297096137597867E-4]:3.063247660761E-1)[&rate=5.297096137597867E-4]:2.025924885301E-1)[&rate=5.297096137597867E-4]:2.847063473337E-1)[&rate=5.297096137597867E-4]:1.474621702136E0,((14[&rate=5.297096137597867E-4]:2.437770730006E0,29[&rate=5.297096137597867E-4]:3.522778038888E-1)[&rate=5.297096137597867E-4]:8.329553246784E-2,61[&rate=5.297096137597867E-4]:5.557919155915E-1)[&rate=5.297096137597867E-4]:1.525695832532E-2)[&rate=5.297096137597867E-4]:9.268971690878E-2)[&rate=5.297096137597867E-4]:1.010067319223E-1,(((37[&rate=5.297096137597867E-4]:2.645575657664E-1,31[&rate=5.297096137597867E-4]:2.645575657664E-1)[&rate=5.297096137597867E-4]:2.119373645911E-1,32[&rate=5.297096137597867E-4]:5.611943839096E-1)[&rate=5.297096137597867E-4]:2.013311297066E-1,(((3[&rate=5.297096137597867E-4]:1.145073707529E0,(((((((41[&rate=5.297096137597867E-4]:5.6784102391E-1,49[&rate=5.297096137597867E-4]:5.952382841838E-1)[&rate=5.297096137597867E-4]:6.708652935065E-2,46[&rate=5.297096137597867E-4]:6.568453614798E-1)[&rate=5.297096137597867E-4]:9.702648199998E-2,((15[&rate=5.297096137597867E-4]:6.229562673893E-1,12[&rate=5.297096137597867E-4]:5.846001030056E-1)[&rate=5.297096137597867E-4]:1.676210054479E-1,((4[&rate=5.297096137597867E-4]:1.155188737543E-2,27[&rate=5.297096137597867E-4]:1.841546271014E-1)[&rate=5.297096137597867E-4]:5.46209610677E-1,(8[&rate=5.297096137597867E-4]:2.210218275503E-1,53[&rate=5.297096137597867E-4]:2.3198073166E-1)[&rate=5.297096137597867E-4]:3.860547389953E-1)[&rate=5.297096137597867E-4]:1.369253638258E-1)[&rate=5.297096137597867E-4]:7.130187081011E-3)[&rate=5.297096137597867E-4]:1.182197289441E-1,((((45[&rate=5.297096137597867E-4]:4.522618345734E-1,(48[&rate=5.297096137597867E-4]:3.624162348797E-1,50[&rate=5.297096137597867E-4]:2.802244540578E-1)[&rate=5.297096137597867E-4]:9.258532572104E-2)[&rate=5.297096137597867E-4]:4.094680423626E-2,(44[&rate=5.297096137597867E-4]:1.469729782385E-1,43[&rate=5.297096137597867E-4]:1.497127042658E-1)[&rate=5.297096137597867E-4]:3.243178523521E-1)[&rate=5.297096137597867E-4]:1.449311275265E-1,(51[&rate=5.297096137597867E-4]:3.529503545302E-1,(11[&rate=5.297096137597867E-4]:3.341865773894E-1,17[&rate=5.297096137597867E-4]:3.725427417731E-1)[&rate=5.297096137597867E-4]:1.009555579627E-1)[&rate=5.297096137597867E-4]:2.057373570114E-1)[&rate=5.297096137597867E-4]:1.392986047017E-1,(52[&rate=5.297096137597867E-4]:6.07796818001E-1,((40[&rate=5.297096137597867E-4]:4.745684713382E-1,(42[&rate=5.297096137597867E-4]:3.179652700635E-1,(54[&rate=5.297096137597867E-4]:4.337532393042E-1,47[&rate=5.297096137597867E-4]:2.584107735508E-1)[&rate=5.297096137597867E-4]:7.5992852677E-2)[&rate=5.297096137597867E-4]:1.566032012747E-1)[&rate=5.297096137597867E-4]:1.906613123234E-1,(63[&rate=5.297096137597867E-4]:2.610004260302E-1,58[&rate=5.297096137597867E-4]:2.582607000028E-1)[&rate=5.297096137597867E-4]:3.823115494123E-1)[&rate=5.297096137597867E-4]:2.841006942219E-3)[&rate=5.297096137597867E-4]:9.01894982423E-2)[&rate=5.297096137597867E-4]:9.739292741335E-2)[&rate=5.297096137597867E-4]:2.499892388288E-1,((60[&rate=5.297096137597867E-4]:3.754597985754E-1,(56[&rate=5.297096137597867E-4]:3.447045962125E-1,59[&rate=5.297096137597867E-4]:3.419648701852E-1)[&rate=5.297096137597867E-4]:2.801547633528E-2)[&rate=5.297096137597867E-4]:3.629147237281E-1,57[&rate=5.297096137597867E-4]:7.383745223034E-1)[&rate=5.297096137597867E-4]:5.617884807302E-1)[&rate=5.297096137597867E-4]:2.87661423745E-4,(((((19[&rate=5.297096137597867E-4]:8.582115409127E-1,26[&rate=5.297096137597867E-4]:8.828690751592E-1)[&rate=5.297096137597867E-4]:6.697959429169E-2,1[&rate=5.297096137597867E-4]:1.635472995879E-1)[&rate=5.297096137597867E-4]:1.953638160367E-2,22[&rate=5.297096137597867E-4]:9.639055989998E-1)[&rate=5.297096137597867E-4]:1.521400451263E-1,(((18[&rate=5.297096137597867E-4]:5.530992366469E-1,23[&rate=5.297096137597867E-4]:5.722773188386E-1)[&rate=5.297096137597867E-4]:2.294117042361E-2,21[&rate=5.297096137597867E-4]:5.842595851526E-1)[&rate=5.297096137597867E-4]:6.181409189001E-3,(55[&rate=5.297096137597867E-4]:4.431812548563E-1,10[&rate=5.297096137597867E-4]:4.62359337048E-1)[&rate=5.297096137597867E-4]:4.315015044437E-2)[&rate=5.297096137597867E-4]:5.146457456749E-1)[&rate=5.297096137597867E-4]:6.957975201606E-2,39[&rate=5.297096137597867E-4]:2.398156052582E-2)[&rate=5.297096137597867E-4]:2.989376146575E-2)[&rate=5.297096137597867E-4]:5.835570370477E-2,(16[&rate=5.297096137597867E-4]:1.084792928805E0,(5[&rate=5.297096137597867E-4]:9.598236817902E-1,(13[&rate=5.297096137597867E-4]:7.893912146943E-1,9[&rate=5.297096137597867E-4]:7.510350503108E-1)[&rate=5.297096137597867E-4]:2.252269876437E-1)[&rate=5.297096137597867E-4]:6.195554838507E-2)[&rate=5.297096137597867E-4]:1.397668640142E-1)[&rate=5.297096137597867E-4]:3.558240786019E-2)[&rate=5.297096137597867E-4]:3.425735129973E-1,38[&rate=5.297096137597867E-4]:4.849074944989E-1)[&rate=5.297096137597867E-4]:1.076971089343E0,35[&rate=5.297096137597867E-4]:7.171297253949E-1)[&rate=5.297096137597867E-4]:3.446682647255E-2)[&rate=5.297096137597867E-4]:2.134549219189E-2)[&rate=5.297096137597867E-4]:7.228989336618E-3,(33[&rate=5.297096137597867E-4]:4.095006082131E-1,36[&rate=5.297096137597867E-4]:4.45019733896E-1)[&rate=5.297096137597867E-4]:3.570092229972E-1);
tree STATE_1118000 [&joint=-18006.975274149565,lnP=-18006.975274149565] = [&R] ((34[&rate=6.160861328859827E-4]:5.598189208355E-1,(61[&rate=6.160861328859827E-4]:7.080836771041E-1,(62[&rate=6.160861328859827E-4]:4.820098511553E-1,(29[&rate=6.160861328859827E-4]:4.135224524256E-1,14[&rate=6.160861328859827E-4]:2.499015378543E0)[&rate=6.160861328859827E-4]:1.111034954935E-2)[&rate=6.160861328859827E-4]:1.632322958942E-1)[&rate=6.160861328859827E-4]:4.299207433256E-2)[&rate=6.160861328859827E-4]:3.321790727833E-2,(((2[&rate=6.160861328859827E-4]:1.335153608534E0,(((6[&rate=6.160861328859827E-4]:2.343166372412E-1,7[&rate=6.160861328859827E-4]:2.343166372412E-1)[&rate=6.160861328859827E-4]:2.938491944831E-1,24[&rate=6.160861328859827E-4]:6.350151467928E-1)[&rate=6.160861328859827E-4]:1.742938551513E-1,(28[&rate=6.160861328859827E-4]:6.683336932245E-1,(20[&rate=6.160861328859827E-4]:3.017465596645E-1,25[&rate=6.160861328859827E-4]:3.181849158289E-1)[&rate=6.160861328859827E-4]:3.11792613012E-1)[&rate=6.160861328859827E-4]:1.84810925158E-1)[&rate=6.160861328859827E-4]:7.094062504259E-1)[&rate=6.160861328859827E-4]:1.233359072462E0,30[&rate=6.160861328859827E-4]:6.117868781668E-1)[&rate=6.160861328859827E-4]:3.856997347771E-2,(((37[&rate=6.160861328859827E-4]:4.864608610773E-1,31[&rate=6.160861328859827E-4]:4.864608610773E-1)[&rate=6.160861328859827E-4]:1.529897818186E-1,32[&rate=6.160861328859827E-4]:7.24150096448E-1)[&rate=6.160861328859827E-4]:3.256776632873E-2,((33[&rate=6.160861328859827E-4]:5.516597261161E-1,36[&rate=6.160861328859827E-4]:5.87178851799E-1)[&rate=6.160861328859827E-4]:9.587903460965E-2,(35[&rate=6.160861328859827E-4]:5.686942247715E-1,(((((((53[&rate=6.160861328859827E-4]:5.619776010192E-1,((46[&rate=6.160861328859827E-4]:3.488119323407E-1,49[&rate=6.160861328859827E-4]:3.542913843955E-1)[&rate=6.160861328859827E-4]:8.929298342133E-2,41[&rate=6.160861328859827E-4]:4.16187107543E-1)[&rate=6.160861328859827E-4]:1.156535071748E-1)[&rate=6.160861328859827E-4]:1.635434276887E-1,((15[&rate=6.160861328859827E-4]:4.185947337187E-1,12[&rate=6.160861328859827E-4]:3.802385693351E-1)[&rate=6.160861328859827E-4]:2.617566603207E-1,((4[&rate=6.160861328859827E-4]:1.553774117598E-1,27[&rate=6.160861328859827E-4]:3.279801514858E-1)[&rate=6.160861328859827E-4]:4.048803370031E-1,8[&rate=6.160861328859827E-4]:6.095728172559E-1)[&rate=6.160861328859827E-4]:2.420323431773E-2)[&rate=6.160861328859827E-4]:8.078607302455E-2)[&rate=6.160861328859827E-4]:1.222827061241E-1,((((45[&rate=6.160861328859827E-4]:3.692910200363E-1,(48[&rate=6.160861328859827E-4]:2.319018852457E-1,50[&rate=6.160861328859827E-4]:1.497101044239E-1)[&rate=6.160861328859827E-4]:1.40128860818E-1)[&rate=6.160861328859827E-4]:7.713859019876E-2,(44[&rate=6.160861328859827E-4]:1.577195195497E-1,43[&rate=6.160861328859827E-4]:1.60459245577E-1)[&rate=6.160861328859827E-4]:2.667922824663E-1)[&rate=6.160861328859827E-4]:2.394548928588E-1,(51[&rate=6.160861328859827E-4]:5.713640356714E-1,(11[&rate=6.160861328859827E-4]:5.071277526154E-1,17[&rate=6.160861328859827E-4]:5.454839169991E-1)[&rate=6.160861328859827E-4]:1.464280638779E-1)[&rate=6.160861328859827E-4]:3.506841262798E-2)[&rate=6.160861328859827E-4]:3.490460248282E-2,(((63[&rate=6.160861328859827E-4]:1.526928638857E-1,58[&rate=6.160861328859827E-4]:1.499531378584E-1)[&rate=6.160861328859827E-4]:4.568708251522E-1,((40[&rate=6.160861328859827E-4]:5.212975752477E-1,42[&rate=6.160861328859827E-4]:5.212975752477E-1)[&rate=6.160861328859827E-4]:9.150764202971E-2,(47[&rate=6.160861328859827E-4]:2.472659055396E-1,54[&rate=6.160861328859827E-4]:4.22608371293E-1)[&rate=6.160861328859827E-4]:3.819776679022E-1)[&rate=6.160861328859827E-4]:1.867627997963E-2)[&rate=6.160861328859827E-4]:6.906286967828E-2,52[&rate=6.160861328859827E-4]:6.402703943325E-1)[&rate=6.160861328859827E-4]:1.066656449741E-3)[&rate=6.160861328859827E-4]:1.215351772002E-1)[&rate=6.160861328859827E-4]:2.874654340489E-1,((39[&rate=6.160861328859827E-4]:9.123743744952E-3,(((19[&rate=6.160861328859827E-4]:4.602380725396E-1,26[&rate=6.160861328859827E-4]:4.848956067861E-1)[&rate=6.160861328859827E-4]:4.627366914189E-1,1[&rate=6.160861328859827E-4]:1.613309283421E-1)[&rate=6.160861328859827E-4]:1.5802095749E-1,22[&rate=6.160861328859827E-4]:1.10017380364E0)[&rate=6.160861328859827E-4]:7.059377572095E-2)[&rate=6.160861328859827E-4]:4.588867093916E-3,(((18[&rate=6.160861328859827E-4]:5.050198237798E-1,23[&rate=6.160861328859827E-4]:5.241979059715E-1)[&rate=6.160861328859827E-4]:1.516590638206E-1,21[&rate=6.160861328859827E-4]:6.648980656824E-1)[&rate=6.160861328859827E-4]:1.186288438265E-1,(55[&rate=6.160861328859827E-4]:4.421345719554E-1,10[&rate=6.160861328859827E-4]:4.613126541471E-1)[&rate=6.160861328859827E-4]:2.372827485126E-1)[&rate=6.160861328859827E-4]:3.808706328367E-1)[&rate=6.160861328859827E-4]:4.484422927485E-2)[&rate=6.160861328859827E-4]:5.270248300308E-2,((59[&rate=6.160861328859827E-4]:4.684646782253E-1,(60[&rate=6.160861328859827E-4]:3.800784096003E-1,56[&rate=6.160861328859827E-4]:3.773386835727E-1)[&rate=6.160861328859827E-4]:9.386572068E-2)[&rate=6.160861328859827E-4]:7.679522762479E-2,57[&rate=6.160861328859827E-4]:5.50739357905E-1)[&rate=6.160861328859827E-4]:8.070953076775E-1)[&rate=6.160861328859827E-4]:2.756468139191E-1,(3[&rate=6.160861328859827E-4]:6.804847544718E-1,((13[&rate=6.160861328859827E-4]:2.789682367115E-1,9[&rate=6.160861328859827E-4]:2.40612072328E-1)[&rate=6.160861328859827E-4]:3.963562149003E-1,(5[&rate=6.160861328859827E-4]:3.628355459201E-1,16[&rate=6.160861328859827E-4]:4.258492445503E-1)[&rate=6.160861328859827E-4]:2.576943851438E-1)[&rate=6.160861328859827E-4]:1.120096179283E-1)[&rate=6.160861328859827E-4]:7.036816565367E-1)[&rate=6.160861328859827E-4]:1.94248748439E-1,38[&rate=6.160861328859827E-4]:5.756754334199E-1)[&rate=6.160861328859827E-4]:8.37767649799E-1)[&rate=6.160861328859827E-4]:9.25057381399E-2)[&rate=6.160861328859827E-4]:8.45889381166E-2)[&rate=6.160861328859827E-4]:3.298325116285E-2)[&rate=6.160861328859827E-4]:1.371822783552E-2);
tree STATE_1120000 [&joint=-18013.58394513143,lnP=-18013.58394513143] = [&R] (((35[&rate=6.470640700697547E-4]:7.195390202008E-1,(33[&rate=6.470640700697547E-4]:5.125261219951E-1,36[&rate=6.470640700697547E-4]:5.48045247678E-1)[&rate=6.470640700697547E-4]:1.9335169602E-1)[&rate=6.470640700697547E-4]:1.143278024962E-2,((((((((56[&rate=6.470640700697547E-4]:3.428080959047E-1,59[&rate=6.470640700697547E-4]:3.400683698773E-1)[&rate=6.470640700697547E-4]:2.049645191476E-2,60[&rate=6.470640700697547E-4]:3.66044273847E-1)[&rate=6.470640700697547E-4]:8.673483593966E-2,57[&rate=6.470640700697547E-4]:4.527791097867E-1)[&rate=6.470640700697547E-4]:8.349040671807E-1,(((46[&rate=6.470640700697547E-4]:3.156787097986E-1,41[&rate=6.470640700697547E-4]:2.937609015795E-1)[&rate=6.470640700697547E-4]:6.730590797751E-1,((15[&rate=6.470640700697547E-4]:4.546164522324E-1,12[&rate=6.470640700697547E-4]:4.162602878487E-1)[&rate=6.470640700697547E-4]:3.926149112655E-1,(49[&rate=6.470640700697547E-4]:5.061926520398E-1,((4[&rate=6.470640700697547E-4]:1.804449481379E-1,27[&rate=6.470640700697547E-4]:3.530476878639E-1)[&rate=6.470640700697547E-4]:2.346808091069E-1,(8[&rate=6.470640700697547E-4]:4.177725427293E-1,53[&rate=6.470640700697547E-4]:4.287314468389E-1)[&rate=6.470640700697547E-4]:4.666828300857E-2)[&rate=6.470640700697547E-4]:3.353264821985E-2)[&rate=6.470640700697547E-4]:3.026825470745E-1)[&rate=6.470640700697547E-4]:1.853420425141E-1)[&rate=6.470640700697547E-4]:3.843856739543E-2,((51[&rate=6.470640700697547E-4]:4.967079584366E-1,((11[&rate=6.470640700697547E-4]:3.076119982016E-1,17[&rate=6.470640700697547E-4]:3.459681625853E-1)[&rate=6.470640700697547E-4]:2.697870036384E-1,((45[&rate=6.470640700697547E-4]:3.686819147439E-1,(48[&rate=6.470640700697547E-4]:1.95077083641E-1,50[&rate=6.470640700697547E-4]:1.128853028191E-1)[&rate=6.470640700697547E-4]:1.763445571302E-1)[&rate=6.470640700697547E-4]:1.148415195655E-2,(44[&rate=6.470640700697547E-4]:1.957422143533E-1,43[&rate=6.470640700697547E-4]:1.984819403806E-1)[&rate=6.470640700697547E-4]:1.625060441281E-1)[&rate=6.470640700697547E-4]:1.944932091122E-1)[&rate=6.470640700697547E-4]:1.500737418439E-3)[&rate=6.470640700697547E-4]:1.409026697278E-1,((63[&rate=6.470640700697547E-4]:3.613155581055E-1,58[&rate=6.470640700697547E-4]:3.585758320782E-1)[&rate=6.470640700697547E-4]:1.871094707885E-1,(52[&rate=6.470640700697547E-4]:3.491231423683E-1,(54[&rate=6.470640700697547E-4]:4.574262620582E-1,((47[&rate=6.470640700697547E-4]:1.145022733711E-1,40[&rate=6.470640700697547E-4]:9.806391720669E-2)[&rate=6.470640700697547E-4]:8.361125507067E-2,42[&rate=6.470640700697547E-4]:1.816751722774E-1)[&rate=6.470640700697547E-4]:8.397026786309E-2)[&rate=6.470640700697547E-4]:1.437516748306E-1)[&rate=6.470640700697547E-4]:1.60945722142E-1)[&rate=6.470640700697547E-4]:1.275417636541E-1)[&rate=6.470640700697547E-4]:3.128534000376E-1)[&rate=6.470640700697547E-4]:8.242462821736E-2)[&rate=6.470640700697547E-4]:2.621807536647E-2,((((19[&rate=6.470640700697547E-4]:5.766485715197E-1,26[&rate=6.470640700697547E-4]:6.013061057662E-1)[&rate=6.470640700697547E-4]:2.813468456387E-1,1[&rate=6.470640700697547E-4]:9.635158154195E-2)[&rate=6.470640700697547E-4]:5.333473868667E-2,22[&rate=6.470640700697547E-4]:9.305082380368E-1)[&rate=6.470640700697547E-4]:2.643634095373E-1,((21[&rate=6.470640700697547E-4]:7.870421132136E-1,(55[&rate=6.470640700697547E-4]:5.113164493749E-1,((18[&rate=6.470640700697547E-4]:3.876296079282E-1,23[&rate=6.470640700697547E-4]:4.068076901199E-1)[&rate=6.470640700697547E-4]:2.093831717964E-1,10[&rate=6.470640700697547E-4]:5.203004509574E-1)[&rate=6.470640700697547E-4]:1.019408060921E-2)[&rate=6.470640700697547E-4]:1.716160747977E-1)[&rate=6.470640700697547E-4]:3.792081584177E-1,39[&rate=6.470640700697547E-4]:1.556534012459E-2)[&rate=6.470640700697547E-4]:1.766247183321E-2)[&rate=6.470640700697547E-4]:3.409809791024E-2)[&rate=6.470640700697547E-4]:2.871671472492E-1,((13[&rate=6.470640700697547E-4]:3.440183665904E-1,9[&rate=6.470640700697547E-4]:3.05662202207E-1)[&rate=6.470640700697547E-4]:2.747916171849E-1,((16[&rate=6.470640700697547E-4]:2.929047643994E-1,3[&rate=6.470640700697547E-4]:1.778362712488E-1)[&rate=6.470640700697547E-4]:2.182682464724E-1,5[&rate=6.470640700697547E-4]:4.481593122417E-1)[&rate=6.470640700697547E-4]:1.158561509858E-1)[&rate=6.470640700697547E-4]:8.397926623829E-1)[&rate=6.470640700697547E-4]:2.982104500165E-1,38[&rate=6.470640700697547E-4]:6.472240550788E-1)[&rate=6.470640700697547E-4]:9.26622819249E-1,(32[&rate=6.470640700697547E-4]:6.599979436683E-1,(31[&rate=6.470640700697547E-4]:3.086096782407E-1,37[&rate=6.470640700697547E-4]:3.086096782407E-1)[&rate=6.470640700697547E-4]:2.666888118756E-1)[&rate=6.470640700697547E-4]:8.002903396088E-2)[&rate=6.470640700697547E-4]:1.873784569991E-3)[&rate=6.470640700697547E-4]:5.936921538206E-2,(((34[&rate=6.470640700697547E-4]:5.120120640115E-1,(14[&rate=6.470640700697547E-4]:2.596463997462E0,(2[&rate=6.470640700697547E-4]:1.270371054894E0,(28[&rate=6.470640700697547E-4]:9.23692289146E-1,(((6[&rate=6.470640700697547E-4]:3.318851776172E-1,7[&rate=6.470640700697547E-4]:3.318851776172E-1)[&rate=6.470640700697547E-4]:2.152764836226E-1,24[&rate=6.470640700697547E-4]:6.540109763083E-1)[&rate=6.470640700697547E-4]:1.682740668219E-1,(20[&rate=6.470640700697547E-4]:3.999019867272E-1,25[&rate=6.470640700697547E-4]:4.163403428916E-1)[&rate=6.470640700697547E-4]:4.114241522933E-1)[&rate=6.470640700697547E-4]:5.757162957745E-2)[&rate=6.470640700697547E-4]:5.740760260225E-1)[&rate=6.470640700697547E-4]:1.197325819279E0)[&rate=6.470640700697547E-4]:7.207924403333E-2)[&rate=6.470640700697547E-4]:2.30139859103E-2,(61[&rate=6.470640700697547E-4]:6.098205788043E-1,29[&rate=6.470640700697547E-4]:4.896019995694E-1)[&rate=6.470640700697547E-4]:1.164623017185E-1)[&rate=6.470640700697547E-4]:6.425224863738E-4,(62[&rate=6.470640700697547E-4]:6.569474196224E-1,30[&rate=6.470640700697547E-4]:5.995703704421E-1)[&rate=6.470640700697547E-4]:7.136453332251E-3)[&rate=6.470640700697547E-4]:5.521889151182E-2);
tree STATE_1122000 [&joint=-18017.7190577381,lnP=-18017.7190577381] = [&R] (((61[&rate=5.369597215774033E-4]:7.134564131584E-1,62[&rate=5.369597215774033E-4]:6.506148831038E-1)[&rate=5.369597215774033E-4]:1.209787595684E-4,((30[&rate=5.369597215774033E-4]:5.445812334096E-1,29[&rate=5.369597215774033E-4]:5.445812334096E-1)[&rate=5.369597215774033E-4]:3.427295323723E-2,(((20[&rate=5.369597215774033E-4]:7.109090297001E-1,25[&rate=5.369597215774033E-4]:7.273473858645E-1)[&rate=5.369597215774033E-4]:5.488610338441E-1,(24[&rate=5.369597215774033E-4]:7.948089705469E-1,((6[&rate=5.369597215774033E-4]:2.911714873099E-1,7[&rate=5.369597215774033E-4]:2.911714873099E-1)[&rate=5.369597215774033E-4]:3.758519011145E-1,(2[&rate=5.369597215774033E-4]:3.643281784736E-1,28[&rate=5.369597215774033E-4]:5.917254387477E-1)[&rate=5.369597215774033E-4]:2.259828811837E-1)[&rate=5.369597215774033E-4]:2.093626705393E-2)[&rate=5.369597215774033E-4]:4.75919997107E-1)[&rate=5.369597215774033E-4]:1.425435019007E0,14[&rate=5.369597215774033E-4]:2.641369466113E0)[&rate=5.369597215774033E-4]:2.29776466507E-2)[&rate=5.369597215774033E-4]:1.450462603622E-2)[&rate=5.369597215774033E-4]:5.603790615055E-2,(((32[&rate=5.369597215774033E-4]:3.277468164398E-1,(31[&rate=5.369597215774033E-4]:1.063568298372E-1,37[&rate=5.369597215774033E-4]:1.063568298372E-1)[&rate=5.369597215774033E-4]:1.366905330506E-1)[&rate=5.369597215774033E-4]:3.500560744594E-1,(35[&rate=5.369597215774033E-4]:3.12284487091E-1,(33[&rate=5.369597215774033E-4]:1.710043973187E-1,36[&rate=5.369597215774033E-4]:2.065235230016E-1)[&rate=5.369597215774033E-4]:1.276188875866E-1)[&rate=5.369597215774033E-4]:3.545894420594E-1)[&rate=5.369597215774033E-4]:7.373350084287E-2,(((((((56[&rate=5.369597215774033E-4]:1.390213415099E-1,60[&rate=5.369597215774033E-4]:1.417610675375E-1)[&rate=5.369597215774033E-4]:2.339617249868E-1,59[&rate=5.369597215774033E-4]:3.702433404693E-1)[&rate=5.369597215774033E-4]:2.760467751619E-1,57[&rate=5.369597215774033E-4]:6.517695676862E-1)[&rate=5.369597215774033E-4]:8.610900118413E-1,(((((15[&rate=5.369597215774033E-4]:4.986449207857E-1,12[&rate=5.369597215774033E-4]:4.60288756402E-1)[&rate=5.369597215774033E-4]:3.003683422857E-1,((4[&rate=5.369597215774033E-4]:3.868928638978E-1,27[&rate=5.369597215774033E-4]:5.594956036238E-1)[&rate=5.369597215774033E-4]:1.908576130838E-1,(8[&rate=5.369597215774033E-4]:4.976255697968E-1,53[&rate=5.369597215774033E-4]:5.085844739065E-1)[&rate=5.369597215774033E-4]:1.294399756779E-1)[&rate=5.369597215774033E-4]:1.25372375131E-1)[&rate=5.369597215774033E-4]:1.270339822927E-1,(49[&rate=5.369597215774033E-4]:8.083949594936E-1,(41[&rate=5.369597215774033E-4]:7.004388466209E-1,46[&rate=5.369597215774033E-4]:7.223566548399E-1)[&rate=5.369597215774033E-4]:8.055885259891E-2)[&rate=5.369597215774033E-4]:7.929612148688E-2)[&rate=5.369597215774033E-4]:1.399999529131E-1,((((44[&rate=5.369597215774033E-4]:6.095244371784E-1,(((48[&rate=5.369597215774033E-4]:2.219367755817E-1,50[&rate=5.369597215774033E-4]:1.397449947598E-1)[&rate=5.369597215774033E-4]:2.08566986279E-1,45[&rate=5.369597215774033E-4]:4.277640358333E-1)[&rate=5.369597215774033E-4]:6.532706661293E-2,43[&rate=5.369597215774033E-4]:4.739130202545E-1)[&rate=5.369597215774033E-4]:1.383511429512E-1)[&rate=5.369597215774033E-4]:7.316851631165E-2,(11[&rate=5.369597215774033E-4]:2.642538579734E-1,17[&rate=5.369597215774033E-4]:3.026100223571E-1)[&rate=5.369597215774033E-4]:4.430966297631E-1)[&rate=5.369597215774033E-4]:4.640301560126E-2,51[&rate=5.369597215774033E-4]:6.715617225159E-1)[&rate=5.369597215774033E-4]:1.351273049719E-1,(((63[&rate=5.369597215774033E-4]:1.744042131676E-1,58[&rate=5.369597215774033E-4]:1.716644871403E-1)[&rate=5.369597215774033E-4]:1.87023857658E-1,52[&rate=5.369597215774033E-4]:3.230719064419E-1)[&rate=5.369597215774033E-4]:9.087185231294E-2,(40[&rate=5.369597215774033E-4]:3.35199478665E-1,(54[&rate=5.369597215774033E-4]:4.116687284487E-1,(42[&rate=5.369597215774033E-4]:1.719286127306E-1,47[&rate=5.369597215774033E-4]:1.883669688949E-1)[&rate=5.369597215774033E-4]:4.795929380039E-2)[&rate=5.369597215774033E-4]:1.15311572134E-1)[&rate=5.369597215774033E-4]:1.390182526927E-1)[&rate=5.369597215774033E-4]:3.92745268733E-1)[&rate=5.369597215774033E-4]:1.388102255838E-1)[&rate=5.369597215774033E-4]:2.983383112421E-1,(((1[&rate=5.369597215774033E-4]:1.155571566321E-1,(19[&rate=5.369597215774033E-4]:7.534679506841E-1,26[&rate=5.369597215774033E-4]:7.781254849305E-1)[&rate=5.369597215774033E-4]:1.237330415646E-1)[&rate=5.369597215774033E-4]:4.785621623811E-2,22[&rate=5.369597215774033E-4]:9.442352906785E-1)[&rate=5.369597215774033E-4]:3.283721236176E-1,(39[&rate=5.369597215774033E-4]:4.866067637493E-2,((55[&rate=5.369597215774033E-4]:3.760651482761E-1,10[&rate=5.369597215774033E-4]:3.952432304678E-1)[&rate=5.369597215774033E-4]:2.054935608426E-1,((18[&rate=5.369597215774033E-4]:3.768866698024E-1,23[&rate=5.369597215774033E-4]:3.960647519941E-1)[&rate=5.369597215774033E-4]:1.786156397777E-1,21[&rate=5.369597215774033E-4]:5.637214876622E-1)[&rate=5.369597215774033E-4]:1.219468104974E-1)[&rate=5.369597215774033E-4]:5.13677309722E-1)[&rate=5.369597215774033E-4]:6.230290230481E-2)[&rate=5.369597215774033E-4]:1.410931637163E-1)[&rate=5.369597215774033E-4]:1.422749466557E-2)[&rate=5.369597215774033E-4]:1.898135182455E-1,(((13[&rate=5.369597215774033E-4]:4.607428976076E-1,9[&rate=5.369597215774033E-4]:4.223867332241E-1)[&rate=5.369597215774033E-4]:2.395433710138E-1,(16[&rate=5.369597215774033E-4]:4.907153907412E-1,3[&rate=5.369597215774033E-4]:3.756468975906E-1)[&rate=5.369597215774033E-4]:2.177900559625E-1)[&rate=5.369597215774033E-4]:9.651171487569E-2,5[&rate=5.369597215774033E-4]:7.420034629493E-1)[&rate=5.369597215774033E-4]:7.634093608511E-1)[&rate=5.369597215774033E-4]:7.233518423462E-1,38[&rate=5.369597215774033E-4]:1.173970145598E0)[&rate=5.369597215774033E-4]:4.065658692355E-1,34[&rate=5.369597215774033E-4]:5.36333604474E-1)[&rate=5.369597215774033E-4]:4.820273606794E-3)[&rate=5.369597215774033E-4]:3.720458938663E-2);
tree STATE_1124000 [&joint=-18003.44774707363,lnP=-18003.44774707363] = [&R] (((35[&rate=5.864499619394928E-4]:6.604983436008E-1,(32[&rate=5.864499619394928E-4]:5.739512651158E-1,(31[&rate=5.864499619394928E-4]:3.146936714089E-1,37[&rate=5.864499619394928E-4]:3.146936714089E-1)[&rate=5.864499619394928E-4]:1.745581401549E-1)[&rate=5.864499619394928E-4]:9.747604023367E-2)[&rate=5.864499619394928E-4]:4.192346582313E-2,((33[&rate=5.864499619394928E-4]:4.0566573858E-1,36[&rate=5.864499619394928E-4]:4.411848642629E-1)[&rate=5.864499619394928E-4]:2.294943263874E-1,((((((59[&rate=5.864499619394928E-4]:4.163720807987E-1,56[&rate=5.864499619394928E-4]:4.19111806826E-1)[&rate=5.864499619394928E-4]:8.097161771662E-2,60[&rate=5.864499619394928E-4]:5.028231505703E-1)[&rate=5.864499619394928E-4]:2.225990224923E-1,57[&rate=5.864499619394928E-4]:7.254221730625E-1)[&rate=5.864499619394928E-4]:7.981658780226E-1,((((46[&rate=5.864499619394928E-4]:6.799873936615E-1,41[&rate=5.864499619394928E-4]:6.580695854424E-1)[&rate=5.864499619394928E-4]:1.364759288106E-1,(49[&rate=5.864499619394928E-4]:7.864783316791E-1,((4[&rate=5.864499619394928E-4]:2.771908111491E-2,27[&rate=5.864499619394928E-4]:2.003218208409E-1)[&rate=5.864499619394928E-4]:6.896087555041E-1,((15[&rate=5.864499619394928E-4]:3.110251119044E-1,12[&rate=5.864499619394928E-4]:2.726689475207E-1)[&rate=5.864499619394928E-4]:4.934316527854E-1,(8[&rate=5.864499619394928E-4]:2.244735083847E-1,53[&rate=5.864499619394928E-4]:2.354324124943E-1)[&rate=5.864499619394928E-4]:5.334079138394E-1)[&rate=5.864499619394928E-4]:8.761482888027E-3)[&rate=5.864499619394928E-4]:1.161624848493E-2)[&rate=5.864499619394928E-4]:3.546444284766E-2)[&rate=5.864499619394928E-4]:3.706687000733E-1,(((44[&rate=5.864499619394928E-4]:4.639898367306E-1,((43[&rate=5.864499619394928E-4]:3.269258087928E-1,(48[&rate=5.864499619394928E-4]:1.571518868434E-1,50[&rate=5.864499619394928E-4]:7.496010602152E-2)[&rate=5.864499619394928E-4]:1.916917301685E-1)[&rate=5.864499619394928E-4]:2.658308208745E-2,45[&rate=5.864499619394928E-4]:3.726869730719E-1)[&rate=5.864499619394928E-4]:1.132206718777E-1)[&rate=5.864499619394928E-4]:1.751892697677E-1,(51[&rate=5.864499619394928E-4]:5.144918713349E-1,(11[&rate=5.864499619394928E-4]:3.868604186352E-1,17[&rate=5.864499619394928E-4]:4.252165830188E-1)[&rate=5.864499619394928E-4]:2.098232335216E-1)[&rate=5.864499619394928E-4]:6.715298858793E-2)[&rate=5.864499619394928E-4]:1.681331724947E-1,((54[&rate=5.864499619394928E-4]:3.679582513978E-1,((40[&rate=5.864499619394928E-4]:7.261672168145E-2,47[&rate=5.864499619394928E-4]:8.905507784583E-2)[&rate=5.864499619394928E-4]:7.534028083668E-3,42[&rate=5.864499619394928E-4]:8.015074976512E-2)[&rate=5.864499619394928E-4]:9.602667971498E-2)[&rate=5.864499619394928E-4]:3.43352713013E-1,(52[&rate=5.864499619394928E-4]:4.549801136049E-1,(63[&rate=5.864499619394928E-4]:2.642676635143E-1,58[&rate=5.864499619394928E-4]:2.61527937487E-1)[&rate=5.864499619394928E-4]:2.290686144743E-1)[&rate=5.864499619394928E-4]:4.276056285411E-3)[&rate=5.864499619394928E-4]:2.905218625273E-1)[&rate=5.864499619394928E-4]:3.606416613607E-1)[&rate=5.864499619394928E-4]:1.33294435188E-1,(((1[&rate=5.864499619394928E-4]:4.148531529849E-2,(19[&rate=5.864499619394928E-4]:5.777627033378E-1,26[&rate=5.864499619394928E-4]:6.024202375843E-1)[&rate=5.864499619394928E-4]:2.253664475772E-1)[&rate=5.864499619394928E-4]:9.356044168705E-2,22[&rate=5.864499619394928E-4]:9.158676747938E-1)[&rate=5.864499619394928E-4]:3.677257079605E-1,(39[&rate=5.864499619394928E-4]:1.186985717868E-1,((55[&rate=5.864499619394928E-4]:3.592697585E-1,10[&rate=5.864499619394928E-4]:3.784478406918E-1)[&rate=5.864499619394928E-4]:1.188858083319E-1,((18[&rate=5.864499619394928E-4]:3.004385013212E-1,23[&rate=5.864499619394928E-4]:3.196165835129E-1)[&rate=5.864499619394928E-4]:1.080704247067E-1,21[&rate=5.864499619394928E-4]:4.167281041099E-1)[&rate=5.864499619394928E-4]:1.655370517629E-1)[&rate=5.864499619394928E-4]:6.871183474206E-1)[&rate=5.864499619394928E-4]:3.250975351133E-3)[&rate=5.864499619394928E-4]:1.299837599107E-1)[&rate=5.864499619394928E-4]:2.507940157072E-2)[&rate=5.864499619394928E-4]:2.345687967594E-1,((5[&rate=5.864499619394928E-4]:4.789558646651E-1,(16[&rate=5.864499619394928E-4]:2.316923332425E-1,3[&rate=5.864499619394928E-4]:1.166238400919E-1)[&rate=5.864499619394928E-4]:3.102772300527E-1)[&rate=5.864499619394928E-4]:4.107998987352E-1,(13[&rate=5.864499619394928E-4]:7.583505930548E-1,9[&rate=5.864499619394928E-4]:7.199944286713E-1)[&rate=5.864499619394928E-4]:1.861996908934E-1)[&rate=5.864499619394928E-4]:6.711408104715E-1)[&rate=5.864499619394928E-4]:2.207337882134E-1,38[&rate=5.864499619394928E-4]:7.268358415372E-1)[&rate=5.864499619394928E-4]:7.667342840634E-1)[&rate=5.864499619394928E-4]:5.360054227082E-2)[&rate=5.864499619394928E-4]:5.409567819739E-2,(29[&rate=5.864499619394928E-4]:5.419983157768E-1,(((62[&rate=5.864499619394928E-4]:5.62018667991E-1,14[&rate=5.864499619394928E-4]:2.590134544928E0)[&rate=5.864499619394928E-4]:1.656133728188E-2,((2[&rate=5.864499619394928E-4]:3.22388867339E-1,28[&rate=5.864499619394928E-4]:5.497861276131E-1)[&rate=5.864499619394928E-4]:3.059416908265E-1,((20[&rate=5.864499619394928E-4]:3.902576307174E-1,25[&rate=5.864499619394928E-4]:4.066959868817E-1)[&rate=5.864499619394928E-4]:3.850771694662E-1,((6[&rate=5.864499619394928E-4]:3.305427579856E-1,7[&rate=5.864499619394928E-4]:3.305427579856E-1)[&rate=5.864499619394928E-4]:2.973883997416E-1,24[&rate=5.864499619394928E-4]:7.347804727958E-1)[&rate=5.864499619394928E-4]:5.151323149747E-2)[&rate=5.864499619394928E-4]:2.559849770799E-2)[&rate=5.864499619394928E-4]:1.849598200756E0)[&rate=5.864499619394928E-4]:4.555038781378E-3,((61[&rate=5.864499619394928E-4]:6.258454125455E-1,30[&rate=5.864499619394928E-4]:5.056268333106E-1)[&rate=5.864499619394928E-4]:1.069043585212E-2,34[&rate=5.864499619394928E-4]:4.452790177966E-1)[&rate=5.864499619394928E-4]:9.440725711205E-3)[&rate=5.864499619394928E-4]:1.624032090285E-2)[&rate=5.864499619394928E-4]:8.610387129821E-2);
tree STATE_1126000 [&joint=-18015.207807709117,lnP=-18015.207807709117] = [&R] (((((((30[&rate=5.845122485325392E-4]:5.121487034169E-1,62[&rate=5.845122485325392E-4]:5.695257525972E-1)[&rate=5.845122485325392E-4]:3.175286593188E-3,14[&rate=5.845122485325392E-4]:2.600816916127E0)[&rate=5.845122485325392E-4]:3.638789884866E-3,(29[&rate=5.845122485325392E-4]:5.16396988018E-1,(((6[&rate=5.845122485325392E-4]:3.421669310737E-1,7[&rate=5.845122485325392E-4]:3.421669310737E-1)[&rate=5.845122485325392E-4]:3.488342774372E-1,24[&rate=5.845122485325392E-4]:7.978505235794E-1)[&rate=5.845122485325392E-4]:9.935570011696E-2,((2[&rate=5.845122485325392E-4]:4.75589989131E-1,28[&rate=5.845122485325392E-4]:7.02987249405E-1)[&rate=5.845122485325392E-4]:1.161835792093E-1,(20[&rate=5.845122485325392E-4]:6.300012132345E-1,25[&rate=5.845122485325392E-4]:6.464395693989E-1)[&rate=5.845122485325392E-4]:1.343750948318E-1)[&rate=5.845122485325392E-4]:1.218710115204E-1)[&rate=5.845122485325392E-4]:1.759478210987E0)[&rate=5.845122485325392E-4]:2.565791876894E-3)[&rate=5.845122485325392E-4]:5.646588063887E-3,61[&rate=5.845122485325392E-4]:6.448279471937E-1)[&rate=5.845122485325392E-4]:5.68738059113E-3,34[&rate=5.845122485325392E-4]:4.592584971838E-1)[&rate=5.845122485325392E-4]:5.586390962708E-2,((33[&rate=5.845122485325392E-4]:5.452097513642E-1,36[&rate=5.845122485325392E-4]:5.807288770471E-1)[&rate=5.845122485325392E-4]:1.19494659423E-1,(((((39[&rate=5.845122485325392E-4]:1.499609185379E-1,(((55[&rate=5.845122485325392E-4]:5.471700952716E-1,10[&rate=5.845122485325392E-4]:5.663481774633E-1)[&rate=5.845122485325392E-4]:2.051690177535E-1,((18[&rate=5.845122485325392E-4]:2.993100525352E-1,23[&rate=5.845122485325392E-4]:3.184881347269E-1)[&rate=5.845122485325392E-4]:1.324493288759E-1,21[&rate=5.845122485325392E-4]:4.399785594931E-1)[&rate=5.845122485325392E-4]:4.164701425729E-1)[&rate=5.845122485325392E-4]:4.414041061001E-1,((1[&rate=5.845122485325392E-4]:7.615870012849E-2,(19[&rate=5.845122485325392E-4]:7.795309074242E-1,26[&rate=5.845122485325392E-4]:8.041884416707E-1)[&rate=5.845122485325392E-4]:5.827162832077E-2)[&rate=5.845122485325392E-4]:2.670816759808E-2,22[&rate=5.845122485325392E-4]:8.836887855348E-1)[&rate=5.845122485325392E-4]:4.25122926741E-1)[&rate=5.845122485325392E-4]:2.793041878479E-3)[&rate=5.845122485325392E-4]:1.117206774626E-1,((((46[&rate=5.845122485325392E-4]:6.96429164551E-1,41[&rate=5.845122485325392E-4]:6.745113563319E-1)[&rate=5.845122485325392E-4]:1.682935581357E-1,(((((4[&rate=5.845122485325392E-4]:3.764759571604E-2,27[&rate=5.845122485325392E-4]:2.102503354421E-1)[&rate=5.845122485325392E-4]:4.873336232833E-1,(15[&rate=5.845122485325392E-4]:4.709202754874E-1,12[&rate=5.845122485325392E-4]:4.325641111037E-1)[&rate=5.845122485325392E-4]:1.499513544708E-1)[&rate=5.845122485325392E-4]:9.79250649537E-2,53[&rate=5.845122485325392E-4]:6.831802565558E-1)[&rate=5.845122485325392E-4]:4.145538491292E-2,49[&rate=5.845122485325392E-4]:7.218959154411E-1)[&rate=5.845122485325392E-4]:5.828838777347E-2,8[&rate=5.845122485325392E-4]:7.719651251325E-1)[&rate=5.845122485325392E-4]:9.001787152686E-2)[&rate=5.845122485325392E-4]:1.185049637402E-1,((52[&rate=5.845122485325392E-4]:2.700937002722E-1,((42[&rate=5.845122485325392E-4]:2.227571102844E-1,40[&rate=5.845122485325392E-4]:2.227571102844E-1)[&rate=5.845122485325392E-4]:4.235728962365E-2,(47[&rate=5.845122485325392E-4]:2.539115235942E-1,54[&rate=5.845122485325392E-4]:4.292539893476E-1)[&rate=5.845122485325392E-4]:2.764123247821E-2)[&rate=5.845122485325392E-4]:6.525327296691E-2)[&rate=5.845122485325392E-4]:4.277553404523E-1,((((11[&rate=5.845122485325392E-4]:4.629031925986E-1,17[&rate=5.845122485325392E-4]:5.012593569823E-1)[&rate=5.845122485325392E-4]:8.375728616454E-2,51[&rate=5.845122485325392E-4]:4.644686979413E-1)[&rate=5.845122485325392E-4]:1.663228976583E-1,(44[&rate=5.845122485325392E-4]:5.765881206632E-1,((48[&rate=5.845122485325392E-4]:1.898921028995E-1,50[&rate=5.845122485325392E-4]:1.077003220777E-1)[&rate=5.845122485325392E-4]:2.386351315656E-1,(43[&rate=5.845122485325392E-4]:3.725913255985E-1,45[&rate=5.845122485325392E-4]:3.917694077902E-1)[&rate=5.845122485325392E-4]:3.401810064756E-2)[&rate=5.845122485325392E-4]:1.727184204445E-1)[&rate=5.845122485325392E-4]:1.117377215117E-1)[&rate=5.845122485325392E-4]:6.594316261544E-2,(63[&rate=5.845122485325392E-4]:3.516404609888E-1,58[&rate=5.845122485325392E-4]:3.489007349615E-1)[&rate=5.845122485325392E-4]:3.834504616098E-1)[&rate=5.845122485325392E-4]:1.114282509572E-3)[&rate=5.845122485325392E-4]:2.086663169353E-1)[&rate=5.845122485325392E-4]:3.261312072875E-1,(((56[&rate=5.845122485325392E-4]:1.884342988675E-1,59[&rate=5.845122485325392E-4]:1.856945728402E-1)[&rate=5.845122485325392E-4]:3.189943126878E-1,60[&rate=5.845122485325392E-4]:5.101683375829E-1)[&rate=5.845122485325392E-4]:2.36200125003E-1,57[&rate=5.845122485325392E-4]:7.463684625859E-1)[&rate=5.845122485325392E-4]:7.410726229095E-1)[&rate=5.845122485325392E-4]:2.081585297094E-2)[&rate=5.845122485325392E-4]:1.593736230846E-1,(((13[&rate=5.845122485325392E-4]:3.744172264491E-1,9[&rate=5.845122485325392E-4]:3.360610620657E-1)[&rate=5.845122485325392E-4]:4.998769907786E-1,5[&rate=5.845122485325392E-4]:8.1949969668E-1)[&rate=5.845122485325392E-4]:1.234697969803E-1,(16[&rate=5.845122485325392E-4]:5.356402174846E-1,3[&rate=5.845122485325392E-4]:4.20571724334E-1)[&rate=5.845122485325392E-4]:4.703429748058E-1)[&rate=5.845122485325392E-4]:5.274007939179E-1)[&rate=5.845122485325392E-4]:4.836395083876E-1,38[&rate=5.845122485325392E-4]:8.992152754178E-1)[&rate=5.845122485325392E-4]:6.021397469876E-1,35[&rate=5.845122485325392E-4]:6.566061639578E-1)[&rate=5.845122485325392E-4]:2.175944901506E-2)[&rate=5.845122485325392E-4]:3.621034575044E-2)[&rate=5.845122485325392E-4]:3.440766515115E-1,(32[&rate=5.845122485325392E-4]:6.520124067602E-1,(31[&rate=5.845122485325392E-4]:3.939602252511E-1,37[&rate=5.845122485325392E-4]:3.939602252511E-1)[&rate=5.845122485325392E-4]:1.733527279571E-1)[&rate=5.845122485325392E-4]:4.175691652233E-1);
tree STATE_1128000 [&joint=-17993.886826834656,lnP=-17993.886826834656] = [&R] ((((((((((59[&rate=5.060634705946436E-4]:5.142933162487E-1,56[&rate=5.060634705946436E-4]:5.17033042276E-1)[&rate=5.060634705946436E-4]:8.884263203881E-2,60[&rate=5.060634705946436E-4]:6.086154003424E-1)[&rate=5.060634705946436E-4]:1.843567349774E-1,57[&rate=5.060634705946436E-4]:7.929721353198E-1)[&rate=5.060634705946436E-4]:6.977568106967E-1,((((55[&rate=5.060634705946436E-4]:6.682798560578E-1,10[&rate=5.060634705946436E-4]:6.874579382496E-1)[&rate=5.060634705946436E-4]:1.601739440702E-1,((18[&rate=5.060634705946436E-4]:3.934968650103E-1,23[&rate=5.060634705946436E-4]:4.126749472021E-1)[&rate=5.060634705946436E-4]:2.718599348405E-1,21[&rate=5.060634705946436E-4]:6.735759779329E-1)[&rate=5.060634705946436E-4]:2.589874112361E-1)[&rate=5.060634705946436E-4]:4.179099949741E-1,(((1[&rate=5.060634705946436E-4]:4.519810251263E-2,(19[&rate=5.060634705946436E-4]:7.725451800565E-1,26[&rate=5.060634705946436E-4]:7.972027143029E-1)[&rate=5.060634705946436E-4]:3.429675807267E-2)[&rate=5.060634705946436E-4]:1.272431978912E-1,22[&rate=5.060634705946436E-4]:9.53263218212E-1)[&rate=5.060634705946436E-4]:3.599598123214E-1,39[&rate=5.060634705946436E-4]:1.515791949171E-1)[&rate=5.060634705946436E-4]:4.820925771923E-2)[&rate=5.060634705946436E-4]:4.154087926659E-2,(((((8[&rate=5.060634705946436E-4]:6.942164532799E-1,49[&rate=5.060634705946436E-4]:7.02435631362E-1)[&rate=5.060634705946436E-4]:8.740190988238E-2,(4[&rate=5.060634705946436E-4]:1.746398867855E-1,27[&rate=5.060634705946436E-4]:3.472426265116E-1)[&rate=5.060634705946436E-4]:5.576634078837E-1)[&rate=5.060634705946436E-4]:8.275896042972E-2,((46[&rate=5.060634705946436E-4]:4.146421384656E-1,41[&rate=5.060634705946436E-4]:3.927243302465E-1)[&rate=5.060634705946436E-4]:3.828553421644E-1,(15[&rate=5.060634705946436E-4]:4.907385398983E-1,12[&rate=5.060634705946436E-4]:4.523823755147E-1)[&rate=5.060634705946436E-4]:3.505945571701E-1)[&rate=5.060634705946436E-4]:6.96195689894E-2)[&rate=5.060634705946436E-4]:1.604368115241E-2,53[&rate=5.060634705946436E-4]:8.913799088541E-1)[&rate=5.060634705946436E-4]:2.771867170437E-1,((((43[&rate=5.060634705946436E-4]:2.245506903204E-1,44[&rate=5.060634705946436E-4]:2.218109642931E-1)[&rate=5.060634705946436E-4]:4.521372149143E-2,(45[&rate=5.060634705946436E-4]:2.499764328524E-1,(48[&rate=5.060634705946436E-4]:1.429430955365E-1,50[&rate=5.060634705946436E-4]:6.075131471465E-2)[&rate=5.060634705946436E-4]:1.097730633433E-1)[&rate=5.060634705946436E-4]:3.896606115115E-2)[&rate=5.060634705946436E-4]:3.265215571929E-1,(51[&rate=5.060634705946436E-4]:4.93211590264E-1,(11[&rate=5.060634705946436E-4]:3.658685664398E-1,17[&rate=5.060634705946436E-4]:4.042247308235E-1)[&rate=5.060634705946436E-4]:2.09534804646E-1)[&rate=5.060634705946436E-4]:4.2800406138E-2)[&rate=5.060634705946436E-4]:2.007807979496E-1,((52[&rate=5.060634705946436E-4]:6.323378875827E-1,((40[&rate=5.060634705946436E-4]:3.355160937019E-1,54[&rate=5.060634705946436E-4]:5.272969156196E-1)[&rate=5.060634705946436E-4]:3.562316425005E-2,(47[&rate=5.060634705946436E-4]:1.385668748393E-1,42[&rate=5.060634705946436E-4]:1.221285186749E-1)[&rate=5.060634705946436E-4]:2.490107392769E-1)[&rate=5.060634705946436E-4]:3.214726022336E-1)[&rate=5.060634705946436E-4]:5.584715790619E-2,(63[&rate=5.060634705946436E-4]:5.080154810743E-1,58[&rate=5.060634705946436E-4]:5.05275755047E-1)[&rate=5.060634705946436E-4]:2.185257287982E-1)[&rate=5.060634705946436E-4]:4.860774886262E-2)[&rate=5.060634705946436E-4]:3.468423246968E-1)[&rate=5.060634705946436E-4]:1.494750347723E-1)[&rate=5.060634705946436E-4]:2.824271647768E-3)[&rate=5.060634705946436E-4]:7.513114809455E-2,((5[&rate=5.060634705946436E-4]:8.090885437967E-1,(16[&rate=5.060634705946436E-4]:4.609765427844E-1,3[&rate=5.060634705946436E-4]:3.459080496338E-1)[&rate=5.060634705946436E-4]:4.111256996425E-1)[&rate=5.060634705946436E-4]:2.147131151645E-3,(13[&rate=5.060634705946436E-4]:5.047255213296E-1,9[&rate=5.060634705946436E-4]:4.663693569461E-1)[&rate=5.060634705946436E-4]:3.613046741666E-1)[&rate=5.060634705946436E-4]:5.5736414519E-1)[&rate=5.060634705946436E-4]:3.91759916958E-1,38[&rate=5.060634705946436E-4]:7.055652165482E-1)[&rate=5.060634705946436E-4]:6.578828767906E-1,35[&rate=5.060634705946436E-4]:5.186992348913E-1)[&rate=5.060634705946436E-4]:1.792090829912E-1,(((62[&rate=5.060634705946436E-4]:5.640625540268E-1,(34[&rate=5.060634705946436E-4]:2.063269997203E-1,14[&rate=5.060634705946436E-4]:2.362858177204E0)[&rate=5.060634705946436E-4]:2.2932025376E-1)[&rate=5.060634705946436E-4]:6.168483000986E-3,(61[&rate=5.060634705946436E-4]:5.736379905802E-1,30[&rate=5.060634705946436E-4]:4.534194113453E-1)[&rate=5.060634705946436E-4]:5.943457650217E-2)[&rate=5.060634705946436E-4]:5.29457628997E-3,((2[&rate=5.060634705946436E-4]:7.123287185689E-1,(28[&rate=5.060634705946436E-4]:8.270153609943E-1,((20[&rate=5.060634705946436E-4]:3.512451260017E-1,25[&rate=5.060634705946436E-4]:3.676834821661E-1)[&rate=5.060634705946436E-4]:4.080185020621E-1,((6[&rate=5.060634705946436E-4]:4.037972893122E-1,7[&rate=5.060634705946436E-4]:4.037972893122E-1)[&rate=5.060634705946436E-4]:1.771751020124E-1,24[&rate=5.060634705946436E-4]:6.878217063931E-1)[&rate=5.060634705946436E-4]:8.240082578043E-2)[&rate=5.060634705946436E-4]:1.29572123824E-2)[&rate=5.060634705946436E-4]:1.127106178486E-1)[&rate=5.060634705946436E-4]:1.75800008129E0,29[&rate=5.060634705946436E-4]:5.136029970298E-1)[&rate=5.060634705946436E-4]:4.545567107631E-3)[&rate=5.060634705946436E-4]:5.134445319885E-2)[&rate=5.060634705946436E-4]:6.433690749209E-3,(33[&rate=5.060634705946436E-4]:5.532492455931E-1,36[&rate=5.060634705946436E-4]:5.88768371276E-1)[&rate=5.060634705946436E-4]:1.37431560853E-1)[&rate=5.060634705946436E-4]:1.552192101105E-1,(32[&rate=5.060634705946436E-4]:6.520141453062E-1,(31[&rate=5.060634705946436E-4]:3.927497528492E-1,37[&rate=5.060634705946436E-4]:3.927497528492E-1)[&rate=5.060634705946436E-4]:1.745649389049E-1)[&rate=5.060634705946436E-4]:2.184760351849E-1);
tree STATE_1130000 [&joint=-18017.099446536973,lnP=-18017.099446536973] = [&R] ((32[&rate=5.406181646070704E-4]:6.630773585561E-1,(31[&rate=5.406181646070704E-4]:3.124425248736E-2,37[&rate=5.406181646070704E-4]:3.124425248736E-2)[&rate=5.406181646070704E-4]:5.471336525167E-1)[&rate=5.406181646070704E-4]:2.665871182939E-1,(((61[&rate=5.406181646070704E-4]:6.438536366171E-1,((((30[&rate=5.406181646070704E-4]:5.043879546956E-1,62[&rate=5.406181646070704E-4]:5.617650038759E-1)[&rate=5.406181646070704E-4]:2.500307157489E-4,29[&rate=5.406181646070704E-4]:5.046379854113E-1)[&rate=5.406181646070704E-4]:5.432587147605E-3,(2[&rate=5.406181646070704E-4]:9.162182264125E-1,(((6[&rate=5.406181646070704E-4]:1.522699050779E-1,7[&rate=5.406181646070704E-4]:1.522699050779E-1)[&rate=5.406181646070704E-4]:4.880424346715E-1,24[&rate=5.406181646070704E-4]:7.471616548179E-1)[&rate=5.406181646070704E-4]:3.753585559153E-2,((20[&rate=5.406181646070704E-4]:3.750430492097E-1,25[&rate=5.406181646070704E-4]:3.914814053741E-1)[&rate=5.406181646070704E-4]:3.843909954383E-1,28[&rate=5.406181646070704E-4]:8.14228565196E-1)[&rate=5.406181646070704E-4]:1.43045616518E-2)[&rate=5.406181646070704E-4]:3.150823598387E-1)[&rate=5.406181646070704E-4]:1.550578148976E0)[&rate=5.406181646070704E-4]:5.018963987636E-3,(14[&rate=5.406181646070704E-4]:2.592004197301E0,34[&rate=5.406181646070704E-4]:4.354730198177E-1)[&rate=5.406181646070704E-4]:8.578265362716E-3)[&rate=5.406181646070704E-4]:8.545520835657E-3)[&rate=5.406181646070704E-4]:2.745921333791E-2,(33[&rate=5.406181646070704E-4]:6.504429008902E-1,36[&rate=5.406181646070704E-4]:6.859620265731E-1)[&rate=5.406181646070704E-4]:1.540546819056E-2)[&rate=5.406181646070704E-4]:7.653886682206E-2,(((((((55[&rate=5.406181646070704E-4]:6.316638811056E-1,10[&rate=5.406181646070704E-4]:6.508419632973E-1)[&rate=5.406181646070704E-4]:1.823362548064E-1,((18[&rate=5.406181646070704E-4]:4.147689046255E-1,23[&rate=5.406181646070704E-4]:4.339469868173E-1)[&rate=5.406181646070704E-4]:2.384667692876E-1,21[&rate=5.406181646070704E-4]:6.614548519952E-1)[&rate=5.406181646070704E-4]:2.566548729577E-1)[&rate=5.406181646070704E-4]:5.828570330274E-1,(((1[&rate=5.406181646070704E-4]:3.519364239164E-2,(19[&rate=5.406181646070704E-4]:6.417970417545E-1,26[&rate=5.406181646070704E-4]:6.664545760009E-1)[&rate=5.406181646070704E-4]:1.550404362537E-1)[&rate=5.406181646070704E-4]:1.444570042905E-1,22[&rate=5.406181646070704E-4]:9.604725644904E-1)[&rate=5.406181646070704E-4]:4.403571925439E-1,39[&rate=5.406181646070704E-4]:2.391859214179E-1)[&rate=5.406181646070704E-4]:1.110959050557E-1)[&rate=5.406181646070704E-4]:9.179209330412E-2,(((59[&rate=5.406181646070704E-4]:2.371075777683E-1,(56[&rate=5.406181646070704E-4]:7.787712728494E-2,60[&rate=5.406181646070704E-4]:8.061685331253E-2)[&rate=5.406181646070704E-4]:1.619701765107E-1)[&rate=5.406181646070704E-4]:3.335879437375E-1,57[&rate=5.406181646070704E-4]:5.761749735607E-1)[&rate=5.406181646070704E-4]:1.105047326473E0,((((15[&rate=5.406181646070704E-4]:1.617217019394E-1,12[&rate=5.406181646070704E-4]:1.233655375557E-1)[&rate=5.406181646070704E-4]:6.765020363686E-1,((53[&rate=5.406181646070704E-4]:5.910979126569E-1,8[&rate=5.406181646070704E-4]:5.801390085473E-1)[&rate=5.406181646070704E-4]:2.063408176181E-1,(4[&rate=5.406181646070704E-4]:1.956184804844E-1,27[&rate=5.406181646070704E-4]:3.682212202104E-1)[&rate=5.406181646070704E-4]:5.415462771879E-1)[&rate=5.406181646070704E-4]:5.168569676821E-3)[&rate=5.406181646070704E-4]:8.946305237445E-2,((46[&rate=5.406181646070704E-4]:2.968667303853E-1,41[&rate=5.406181646070704E-4]:2.749489221662E-1)[&rate=5.406181646070704E-4]:5.665656762576E-1,49[&rate=5.406181646070704E-4]:8.689118586975E-1)[&rate=5.406181646070704E-4]:2.04187676012E-2)[&rate=5.406181646070704E-4]:3.275602418342E-1,(((51[&rate=5.406181646070704E-4]:5.54879807867E-1,(44[&rate=5.406181646070704E-4]:5.877683218854E-1,((48[&rate=5.406181646070704E-4]:3.554964271317E-1,50[&rate=5.406181646070704E-4]:2.733046463098E-1)[&rate=5.406181646070704E-4]:1.904624653018E-1,(43[&rate=5.406181646070704E-4]:3.996887484644E-1,45[&rate=5.406181646070704E-4]:4.188668306561E-1)[&rate=5.406181646070704E-4]:1.2435233575E-1)[&rate=5.406181646070704E-4]:6.646696369837E-2)[&rate=5.406181646070704E-4]:2.464573255699E-2)[&rate=5.406181646070704E-4]:2.116812880497E-1,(11[&rate=5.406181646070704E-4]:5.623703522459E-1,17[&rate=5.406181646070704E-4]:6.007265166296E-1)[&rate=5.406181646070704E-4]:2.863825244926E-1)[&rate=5.406181646070704E-4]:7.133576487921E-2,((63[&rate=5.406181646070704E-4]:3.125814654943E-1,58[&rate=5.406181646070704E-4]:3.098417394669E-1)[&rate=5.406181646070704E-4]:4.343445708957E-1,(52[&rate=5.406181646070704E-4]:5.065872905801E-1,((47[&rate=5.406181646070704E-4]:1.337884186583E-1,42[&rate=5.406181646070704E-4]:1.173500624939E-1)[&rate=5.406181646070704E-4]:4.017260503875E-1,(40[&rate=5.406181646070704E-4]:4.472245169143E-1,54[&rate=5.406181646070704E-4]:6.39005338832E-1)[&rate=5.406181646070704E-4]:7.185159596712E-2)[&rate=5.406181646070704E-4]:4.778515030154E-2)[&rate=5.406181646070704E-4]:2.019825814261E-1)[&rate=5.406181646070704E-4]:1.293269887896E-1)[&rate=5.406181646070704E-4]:2.968022265152E-1)[&rate=5.406181646070704E-4]:2.917286921741E-1)[&rate=5.406181646070704E-4]:7.426962210287E-3)[&rate=5.406181646070704E-4]:8.476361139249E-2,((13[&rate=5.406181646070704E-4]:3.973129567819E-1,9[&rate=5.406181646070704E-4]:3.589567923985E-1)[&rate=5.406181646070704E-4]:3.820578754215E-1,(5[&rate=5.406181646070704E-4]:6.631283949198E-1,(16[&rate=5.406181646070704E-4]:7.10737586803E-1,3[&rate=5.406181646070704E-4]:5.956690936524E-1)[&rate=5.406181646070704E-4]:1.540450674689E-2)[&rate=5.406181646070704E-4]:6.144791673578E-2)[&rate=5.406181646070704E-4]:8.515762880078E-1)[&rate=5.406181646070704E-4]:8.636475711353E-1,38[&rate=5.406181646070704E-4]:1.385005650251E0)[&rate=5.406181646070704E-4]:1.619385203396E-1,35[&rate=5.406181646070704E-4]:7.021953121428E-1)[&rate=5.406181646070704E-4]:5.385312594572E-2)[&rate=5.406181646070704E-4]:1.626870770128E-1);
tree STATE_1132000 [&joint=-18025.86705709709,lnP=-18025.86705709709] = [&R] (((33[&rate=6.940102500315358E-4]:6.454213518916E-1,36[&rate=6.940102500315358E-4]:6.809404775744E-1)[&rate=6.940102500315358E-4]:1.300813358127E-1,((((((56[&rate=6.940102500315358E-4]:1.1115136235E-1,59[&rate=6.940102500315358E-4]:1.084116363226E-1)[&rate=6.940102500315358E-4]:1.713603611993E-1,60[&rate=6.940102500315358E-4]:2.852514495768E-1)[&rate=6.940102500315358E-4]:1.031365603561E-1,57[&rate=6.940102500315358E-4]:3.88388009933E-1)[&rate=6.940102500315358E-4]:1.255045412452E0,((((46[&rate=6.940102500315358E-4]:3.442918251795E-1,41[&rate=6.940102500315358E-4]:3.223740169604E-1)[&rate=6.940102500315358E-4]:4.594207083423E-1,(49[&rate=6.940102500315358E-4]:7.912855338706E-1,(((53[&rate=6.940102500315358E-4]:3.9452560781E-1,8[&rate=6.940102500315358E-4]:3.835667037003E-1)[&rate=6.940102500315358E-4]:1.064175779879E-1,(4[&rate=6.940102500315358E-4]:3.352409118649E-1,27[&rate=6.940102500315358E-4]:5.078436515909E-1)[&rate=6.940102500315358E-4]:1.054283013302E-1)[&rate=6.940102500315358E-4]:2.147409121686E-1,(15[&rate=6.940102500315358E-4]:5.934508717969E-1,12[&rate=6.940102500315358E-4]:5.550947074132E-1)[&rate=6.940102500315358E-4]:1.578496645257E-1)[&rate=6.940102500315358E-4]:7.834116193165E-2)[&rate=6.940102500315358E-4]:1.79064517059E-2)[&rate=6.940102500315358E-4]:4.121765987888E-1,((((11[&rate=6.940102500315358E-4]:4.074864713871E-1,17[&rate=6.940102500315358E-4]:4.458426357708E-1)[&rate=6.940102500315358E-4]:2.441252710274E-1,51[&rate=6.940102500315358E-4]:5.694199615927E-1)[&rate=6.940102500315358E-4]:1.462488122688E-1,((44[&rate=6.940102500315358E-4]:2.646091294958E-1,43[&rate=6.940102500315358E-4]:2.673488555231E-1)[&rate=6.940102500315358E-4]:1.703184497485E-1,(45[&rate=6.940102500315358E-4]:3.695276742854E-1,(48[&rate=6.940102500315358E-4]:3.559138796097E-1,50[&rate=6.940102500315358E-4]:2.737220987878E-1)[&rate=6.940102500315358E-4]:1.635352070312E-2)[&rate=6.940102500315358E-4]:8.731771317794E-2)[&rate=6.940102500315358E-4]:3.382754411927E-1)[&rate=6.940102500315358E-4]:1.362482806058E-1,((63[&rate=6.940102500315358E-4]:1.56048254513E-1,58[&rate=6.940102500315358E-4]:1.533085284857E-1)[&rate=6.940102500315358E-4]:6.118596703962E-1,(((40[&rate=6.940102500315358E-4]:2.659815574275E-1,(47[&rate=6.940102500315358E-4]:2.897996911688E-2,54[&rate=6.940102500315358E-4]:2.043224348703E-1)[&rate=6.940102500315358E-4]:2.53439944475E-1)[&rate=6.940102500315358E-4]:6.042243284296E-2,42[&rate=6.940102500315358E-4]:3.264039902704E-1)[&rate=6.940102500315358E-4]:4.459399748376E-1,52[&rate=6.940102500315358E-4]:7.120699925053E-1)[&rate=6.940102500315358E-4]:1.748176802034E-2)[&rate=6.940102500315358E-4]:1.223652939417E-1)[&rate=6.940102500315358E-4]:2.872597490762E-1)[&rate=6.940102500315358E-4]:2.444235091869E-1,(39[&rate=6.940102500315358E-4]:1.865657829545E-1,(((1[&rate=6.940102500315358E-4]:1.063475293554E-1,(19[&rate=6.940102500315358E-4]:5.928597113706E-1,26[&rate=6.940102500315358E-4]:6.175172456171E-1)[&rate=6.940102500315358E-4]:2.751316536013E-1)[&rate=6.940102500315358E-4]:1.243680465086E-1,22[&rate=6.940102500315358E-4]:1.011537493672E0)[&rate=6.940102500315358E-4]:2.647952575868E-1,((55[&rate=6.940102500315358E-4]:5.575905648114E-1,10[&rate=6.940102500315358E-4]:5.767686470031E-1)[&rate=6.940102500315358E-4]:3.288218866942E-1,((18[&rate=6.940102500315358E-4]:4.00448209563E-1,23[&rate=6.940102500315358E-4]:4.196262917547E-1)[&rate=6.940102500315358E-4]:2.359939154877E-2,21[&rate=6.940102500315358E-4]:4.322667791938E-1)[&rate=6.940102500315358E-4]:5.582552613527E-1)[&rate=6.940102500315358E-4]:2.748518066028E-1)[&rate=6.940102500315358E-4]:7.187686731182E-2)[&rate=6.940102500315358E-4]:2.052537078582E-1)[&rate=6.940102500315358E-4]:5.038589106753E-3)[&rate=6.940102500315358E-4]:1.517599200917E-1,(((16[&rate=6.940102500315358E-4]:4.227893273453E-1,3[&rate=6.940102500315358E-4]:3.077208341947E-1)[&rate=6.940102500315358E-4]:1.201786568478E-1,(13[&rate=6.940102500315358E-4]:3.7321784984E-1,9[&rate=6.940102500315358E-4]:3.348616854566E-1)[&rate=6.940102500315358E-4]:1.615309562708E-1)[&rate=6.940102500315358E-4]:2.28184682093E-1,5[&rate=6.940102500315358E-4]:7.08138967656E-1)[&rate=6.940102500315358E-4]:8.897941008482E-1)[&rate=6.940102500315358E-4]:3.554239973056E-1,38[&rate=6.940102500315358E-4]:8.985625452618E-1)[&rate=6.940102500315358E-4]:7.353502030755E-1)[&rate=6.940102500315358E-4]:5.966358640194E-2,(((((62[&rate=6.940102500315358E-4]:5.793780757865E-1,(2[&rate=6.940102500315358E-4]:1.30693077624E0,(28[&rate=6.940102500315358E-4]:8.6967873341E-1,(((6[&rate=6.940102500315358E-4]:8.882466293455E-2,7[&rate=6.940102500315358E-4]:8.882466293455E-2)[&rate=6.940102500315358E-4]:5.134431727449E-1,24[&rate=6.940102500315358E-4]:7.091171507479E-1)[&rate=6.940102500315358E-4]:4.921616891989E-2,(20[&rate=6.940102500315358E-4]:4.002302994267E-1,25[&rate=6.940102500315358E-4]:4.16668655591E-1)[&rate=6.940102500315358E-4]:3.471441161315E-1)[&rate=6.940102500315358E-4]:6.750979730376E-2)[&rate=6.940102500315358E-4]:6.646493031041E-1)[&rate=6.940102500315358E-4]:1.171796053196E0)[&rate=6.940102500315358E-4]:5.858644744845E-3,(14[&rate=6.940102500315358E-4]:2.560654019993E0,(34[&rate=6.940102500315358E-4]:2.055457959675E-1,29[&rate=6.940102500315358E-4]:2.765840473337E-1)[&rate=6.940102500315358E-4]:1.98577046542E-1)[&rate=6.940102500315358E-4]:5.269857747524E-2)[&rate=6.940102500315358E-4]:7.969172413866E-4,30[&rate=6.940102500315358E-4]:5.286565885924E-1)[&rate=6.940102500315358E-4]:1.198491078002E-2,61[&rate=6.940102500315358E-4]:6.608600786073E-1)[&rate=6.940102500315358E-4]:8.143486531372E-2,(35[&rate=6.940102500315358E-4]:7.245153247041E-1,(32[&rate=6.940102500315358E-4]:4.219648130603E-1,(31[&rate=6.940102500315358E-4]:2.048643531969E-1,37[&rate=6.940102500315358E-4]:2.048643531969E-1)[&rate=6.940102500315358E-4]:1.324010063114E-1)[&rate=6.940102500315358E-4]:3.134794733924E-1)[&rate=6.940102500315358E-4]:2.597634052837E-2)[&rate=6.940102500315358E-4]:9.833581105939E-2);
tree STATE_1134000 [&joint=-18006.413687839235,lnP=-18006.413687839235] = [&R] ((33[&rate=5.268357894131981E-4]:6.648229193701E-1,36[&rate=5.268357894131981E-4]:7.003420450529E-1)[&rate=5.268357894131981E-4]:2.151783031615E-1,(((14[&rate=5.268357894131981E-4]:2.471113976235E0,((2[&rate=5.268357894131981E-4]:1.246293426469E0,((20[&rate=5.268357894131981E-4]:5.487000660292E-1,25[&rate=5.268357894131981E-4]:5.651384221936E-1)[&rate=5.268357894131981E-4]:4.385158091261E-1,(28[&rate=5.268357894131981E-4]:9.255102403763E-1,((6[&rate=5.268357894131981E-4]:3.610838611641E-1,7[&rate=5.268357894131981E-4]:3.610838611641E-1)[&rate=5.268357894131981E-4]:2.8692754776E-1,24[&rate=5.268357894131981E-4]:7.548607239926E-1)[&rate=5.268357894131981E-4]:1.268138999453E-1)[&rate=5.268357894131981E-4]:1.165001553271E-1)[&rate=5.268357894131981E-4]:4.316802910396E-1)[&rate=5.268357894131981E-4]:1.059307560151E0,34[&rate=5.268357894131981E-4]:2.778369324246E-1)[&rate=5.268357894131981E-4]:3.674586632676E-2)[&rate=5.268357894131981E-4]:2.326509644636E-1,((61[&rate=5.268357894131981E-4]:6.106013506706E-1,(30[&rate=5.268357894131981E-4]:3.544666993985E-1,62[&rate=5.268357894131981E-4]:4.118437485788E-1)[&rate=5.268357894131981E-4]:1.359160720372E-1)[&rate=5.268357894131981E-4]:3.731231062997E-2,29[&rate=5.268357894131981E-4]:5.276950820656E-1)[&rate=5.268357894131981E-4]:9.057693251556E-2)[&rate=5.268357894131981E-4]:5.024849537449E-2,(35[&rate=5.268357894131981E-4]:6.390522911602E-1,(((((((46[&rate=5.268357894131981E-4]:6.770757204646E-1,41[&rate=5.268357894131981E-4]:6.551579122456E-1)[&rate=5.268357894131981E-4]:2.477989214439E-1,((53[&rate=5.268357894131981E-4]:4.429010788795E-1,8[&rate=5.268357894131981E-4]:4.319421747698E-1)[&rate=5.268357894131981E-4]:2.964892657195E-1,((4[&rate=5.268357894131981E-4]:6.776376446337E-2,27[&rate=5.268357894131981E-4]:2.403665041894E-1)[&rate=5.268357894131981E-4]:5.899773531867E-1,((15[&rate=5.268357894131981E-4]:2.412538737452E-1,12[&rate=5.268357894131981E-4]:2.028977093615E-1)[&rate=5.268357894131981E-4]:4.721164297566E-1,49[&rate=5.268357894131981E-4]:6.750141391181E-1)[&rate=5.268357894131981E-4]:4.026122510717E-2)[&rate=5.268357894131981E-4]:2.137525434613E-2)[&rate=5.268357894131981E-4]:1.937034753918E-1)[&rate=5.268357894131981E-4]:3.643593469356E-1,((51[&rate=5.268357894131981E-4]:7.236761308214E-1,(((43[&rate=5.268357894131981E-4]:9.643481479815E-2,44[&rate=5.268357894131981E-4]:9.369508877079E-2)[&rate=5.268357894131981E-4]:4.072457869227E-1,(45[&rate=5.268357894131981E-4]:4.290467027532E-1,(48[&rate=5.268357894131981E-4]:2.082760848989E-1,50[&rate=5.268357894131981E-4]:1.26084304077E-1)[&rate=5.268357894131981E-4]:2.235103438817E-1)[&rate=5.268357894131981E-4]:9.381198115938E-2)[&rate=5.268357894131981E-4]:2.005639531477E-1,(11[&rate=5.268357894131981E-4]:2.618072192303E-1,17[&rate=5.268357894131981E-4]:3.00163383614E-1)[&rate=5.268357894131981E-4]:4.643551438574E-1)[&rate=5.268357894131981E-4]:7.970554855559E-2)[&rate=5.268357894131981E-4]:3.258244669322E-1,((63[&rate=5.268357894131981E-4]:3.588315274503E-1,58[&rate=5.268357894131981E-4]:3.560918014229E-1)[&rate=5.268357894131981E-4]:4.762233363733E-1,(52[&rate=5.268357894131981E-4]:6.966879988288E-1,((54[&rate=5.268357894131981E-4]:6.750269868775E-1,40[&rate=5.268357894131981E-4]:4.832461649598E-1)[&rate=5.268357894131981E-4]:6.822487906251E-2,(42[&rate=5.268357894131981E-4]:1.014177293431E-1,47[&rate=5.268357894131981E-4]:1.178560855075E-1)[&rate=5.268357894131981E-4]:4.500533146792E-1)[&rate=5.268357894131981E-4]:2.054909274092E-1)[&rate=5.268357894131981E-4]:1.000107006111E-1)[&rate=5.268357894131981E-4]:2.528018983137E-1)[&rate=5.268357894131981E-4]:1.630210623234E-1)[&rate=5.268357894131981E-4]:8.302693104401E-2,((((56[&rate=5.268357894131981E-4]:1.922541683388E-1,59[&rate=5.268357894131981E-4]:1.895144423114E-1)[&rate=5.268357894131981E-4]:6.46194486596E-2,60[&rate=5.268357894131981E-4]:2.59613343026E-1)[&rate=5.268357894131981E-4]:6.203382799917E-2,57[&rate=5.268357894131981E-4]:3.216471710251E-1)[&rate=5.268357894131981E-4]:1.202142804284E0,(39[&rate=5.268357894131981E-4]:1.218535654765E-2,(((1[&rate=5.268357894131981E-4]:1.465300129112E-1,(19[&rate=5.268357894131981E-4]:7.365660218489E-1,26[&rate=5.268357894131981E-4]:7.612235560954E-1)[&rate=5.268357894131981E-4]:1.716078266788E-1)[&rate=5.268357894131981E-4]:3.187358416443E-2,22[&rate=5.268357894131981E-4]:9.592255148839E-1)[&rate=5.268357894131981E-4]:2.108894554491E-1,((55[&rate=5.268357894131981E-4]:6.389997381452E-1,10[&rate=5.268357894131981E-4]:6.581778203369E-1)[&rate=5.268357894131981E-4]:6.701363015829E-2,((18[&rate=5.268357894131981E-4]:6.798229591373E-1,23[&rate=5.268357894131981E-4]:6.99001041329E-1)[&rate=5.268357894131981E-4]:7.785039129119E-2,21[&rate=5.268357894131981E-4]:7.658925285105E-1)[&rate=5.268357894131981E-4]:4.423042883387E-2)[&rate=5.268357894131981E-4]:3.490331088789E-1)[&rate=5.268357894131981E-4]:3.714221831032E-3)[&rate=5.268357894131981E-4]:2.650292762953E-1)[&rate=5.268357894131981E-4]:2.655313636034E-2)[&rate=5.268357894131981E-4]:1.563063021717E-1,(((13[&rate=5.268357894131981E-4]:5.070729814843E-1,9[&rate=5.268357894131981E-4]:4.687168171009E-1)[&rate=5.268357894131981E-4]:1.693725953935E-1,(16[&rate=5.268357894131981E-4]:5.275514960021E-1,3[&rate=5.268357894131981E-4]:4.124830028515E-1)[&rate=5.268357894131981E-4]:1.57113258958E-1)[&rate=5.268357894131981E-4]:2.199477226856E-1,5[&rate=5.268357894131981E-4]:8.415987790157E-1)[&rate=5.268357894131981E-4]:6.677903608525E-1)[&rate=5.268357894131981E-4]:8.899897000495E-1,38[&rate=5.268357894131981E-4]:1.34458431937E0)[&rate=5.268357894131981E-4]:1.364624767258E-1,(32[&rate=5.268357894131981E-4]:4.991714110253E-1,(31[&rate=5.268357894131981E-4]:1.539685178233E-1,37[&rate=5.268357894131981E-4]:1.539685178233E-1)[&rate=5.268357894131981E-4]:2.6050343965E-1)[&rate=5.268357894131981E-4]:1.480554883713E-1)[&rate=5.268357894131981E-4]:2.754353512325E-3)[&rate=5.268357894131981E-4]:1.578835193418E-1)[&rate=5.268357894131981E-4]:9.672661421522E-2);
tree STATE_1136000 [&joint=-18030.693228396452,lnP=-18030.693228396452] = [&R] ((((33[&rate=5.514494644685913E-4]:4.961797879341E-1,36[&rate=5.514494644685913E-4]:5.316989136169E-1)[&rate=5.514494644685913E-4]:1.560548780336E-1,(35[&rate=5.514494644685913E-4]:6.564473283886E-1,((((((2[&rate=5.514494644685913E-4]:9.219227539305E-1,(((6[&rate=5.514494644685913E-4]:1.54789265819E-1,7[&rate=5.514494644685913E-4]:1.54789265819E-1)[&rate=5.514494644685913E-4]:6.100283607799E-1,24[&rate=5.514494644685913E-4]:8.716669416674E-1)[&rate=5.514494644685913E-4]:3.434491447124E-2,(28[&rate=5.514494644685913E-4]:8.766889973085E-1,(20[&rate=5.514494644685913E-4]:6.277627238263E-1,25[&rate=5.514494644685913E-4]:6.442010799906E-1)[&rate=5.514494644685913E-4]:1.941317529341E-1)[&rate=5.514494644685913E-4]:7.315847526858E-2)[&rate=5.514494644685913E-4]:1.994725416275E-1)[&rate=5.514494644685913E-4]:1.377898182606E0,(((((((55[&rate=5.514494644685913E-4]:7.244306612655E-1,10[&rate=5.514494644685913E-4]:7.436087434572E-1)[&rate=5.514494644685913E-4]:1.206092660747E-1,((18[&rate=5.514494644685913E-4]:5.821588941316E-1,23[&rate=5.514494644685913E-4]:6.013369763233E-1)[&rate=5.514494644685913E-4]:1.681916472257E-1,21[&rate=5.514494644685913E-4]:7.585697194394E-1)[&rate=5.514494644685913E-4]:1.905797969417E-1)[&rate=5.514494644685913E-4]:3.458462953545E-1,39[&rate=5.514494644685913E-4]:1.443108802289E-1)[&rate=5.514494644685913E-4]:5.666265214841E-4,((1[&rate=5.514494644685913E-4]:2.024818316448E-1,(19[&rate=5.514494644685913E-4]:8.137360567551E-1,26[&rate=5.514494644685913E-4]:8.383935910015E-1)[&rate=5.514494644685913E-4]:1.503896105062E-1)[&rate=5.514494644685913E-4]:7.64153248042E-2,22[&rate=5.514494644685913E-4]:1.059719074257E0)[&rate=5.514494644685913E-4]:2.468022681095E-1)[&rate=5.514494644685913E-4]:7.94397261972E-2,((((46[&rate=5.514494644685913E-4]:8.141200879544E-1,41[&rate=5.514494644685913E-4]:7.922022797353E-1)[&rate=5.514494644685913E-4]:7.987673316797E-2,(((4[&rate=5.514494644685913E-4]:1.564992638348E-1,27[&rate=5.514494644685913E-4]:3.291020035608E-1)[&rate=5.514494644685913E-4]:5.167035221106E-1,(15[&rate=5.514494644685913E-4]:4.835627140579E-1,12[&rate=5.514494644685913E-4]:4.452065496742E-1)[&rate=5.514494644685913E-4]:2.855304828464E-1)[&rate=5.514494644685913E-4]:4.087721506964E-2,((49[&rate=5.514494644685913E-4]:3.60573805465E-1,53[&rate=5.514494644685913E-4]:3.633135314926E-1)[&rate=5.514494644685913E-4]:9.170434477697E-2,8[&rate=5.514494644685913E-4]:4.440589721599E-1)[&rate=5.514494644685913E-4]:3.193360973482E-1)[&rate=5.514494644685913E-4]:1.278620255869E-1)[&rate=5.514494644685913E-4]:3.395733063004E-1,((51[&rate=5.514494644685913E-4]:8.741924237451E-1,(((43[&rate=5.514494644685913E-4]:1.645021839871E-1,44[&rate=5.514494644685913E-4]:1.617624579598E-1)[&rate=5.514494644685913E-4]:5.956836548269E-1,(45[&rate=5.514494644685913E-4]:6.572990886848E-1,(48[&rate=5.514494644685913E-4]:5.627312741418E-1,50[&rate=5.514494644685913E-4]:4.805394933199E-1)[&rate=5.514494644685913E-4]:9.73075405704E-2)[&rate=5.514494644685913E-4]:1.220648323209E-1)[&rate=5.514494644685913E-4]:7.15379270234E-2,(11[&rate=5.514494644685913E-4]:5.372033284508E-1,17[&rate=5.514494644685913E-4]:5.755594928345E-1)[&rate=5.514494644685913E-4]:3.164382456057E-1)[&rate=5.514494644685913E-4]:1.027426305105E-1)[&rate=5.514494644685913E-4]:1.504105207956E-1,((52[&rate=5.514494644685913E-4]:7.251934646939E-1,(((47[&rate=5.514494644685913E-4]:3.454360448112E-1,42[&rate=5.514494644685913E-4]:3.289976886468E-1)[&rate=5.514494644685913E-4]:1.69618466629E-1,54[&rate=5.514494644685913E-4]:6.903969771935E-1)[&rate=5.514494644685913E-4]:1.155067018699E-1,40[&rate=5.514494644685913E-4]:6.141228571457E-1)[&rate=5.514494644685913E-4]:1.71344580151E-1)[&rate=5.514494644685913E-4]:1.106261105853E-1,(63[&rate=5.514494644685913E-4]:7.576375767153E-1,58[&rate=5.514494644685913E-4]:7.548978506879E-1)[&rate=5.514494644685913E-4]:1.165381629476E-1)[&rate=5.514494644685913E-4]:1.887833692614E-1)[&rate=5.514494644685913E-4]:1.322548541149E-1)[&rate=5.514494644685913E-4]:4.831436629546E-2,(((59[&rate=5.514494644685913E-4]:2.505849970105E-1,60[&rate=5.514494644685913E-4]:2.560644490654E-1)[&rate=5.514494644685913E-4]:3.211787519385E-2,56[&rate=5.514494644685913E-4]:2.854425982317E-1)[&rate=5.514494644685913E-4]:1.21305836976E-1,57[&rate=5.514494644685913E-4]:4.094881612353E-1)[&rate=5.514494644685913E-4]:1.050478524264E0)[&rate=5.514494644685913E-4]:1.092588991426E-2)[&rate=5.514494644685913E-4]:2.016224780612E-1,(((16[&rate=5.514494644685913E-4]:3.978667152477E-1,3[&rate=5.514494644685913E-4]:2.827982220971E-1)[&rate=5.514494644685913E-4]:3.487884603604E-1,(13[&rate=5.514494644685913E-4]:4.131765418366E-1,9[&rate=5.514494644685913E-4]:3.748203774531E-1)[&rate=5.514494644685913E-4]:3.252594556893E-1)[&rate=5.514494644685913E-4]:3.353262639772E-1,5[&rate=5.514494644685913E-4]:1.018967740955E0)[&rate=5.514494644685913E-4]:4.562870385466E-1)[&rate=5.514494644685913E-4]:6.895313194939E-1,38[&rate=5.514494644685913E-4]:1.109991578448E0)[&rate=5.514494644685913E-4]:2.062677142526E-1)[&rate=5.514494644685913E-4]:5.104772239627E-2,(61[&rate=5.514494644685913E-4]:4.931613678529E-1,29[&rate=5.514494644685913E-4]:3.72942788618E-1)[&rate=5.514494644685913E-4]:2.120006748492E-2)[&rate=5.514494644685913E-4]:1.045689473539E-2,14[&rate=5.514494644685913E-4]:2.490092676956E0)[&rate=5.514494644685913E-4]:1.2268153534E-2,62[&rate=5.514494644685913E-4]:4.742449535526E-1)[&rate=5.514494644685913E-4]:9.050705303612E-2,30[&rate=5.514494644685913E-4]:5.073749574084E-1)[&rate=5.514494644685913E-4]:2.065707043386E-2)[&rate=5.514494644685913E-4]:9.448539764665E-3)[&rate=5.514494644685913E-4]:1.931623108826E-1,34[&rate=5.514494644685913E-4]:6.596046271234E-1)[&rate=5.514494644685913E-4]:1.590718213941E-1,(32[&rate=5.514494644685913E-4]:5.277786025779E-1,(31[&rate=5.514494644685913E-4]:3.501751641259E-1,37[&rate=5.514494644685913E-4]:3.501751641259E-1)[&rate=5.514494644685913E-4]:9.290398490005E-2)[&rate=5.514494644685913E-4]:5.012803596007E-1);
tree STATE_1138000 [&joint=-18028.408250055243,lnP=-18028.408250055243] = [&R] ((((29[&rate=5.160587630397531E-4]:3.644790070294E-1,62[&rate=5.160587630397531E-4]:4.218560562098E-1)[&rate=5.160587630397531E-4]:2.60249271496E-2,(2[&rate=5.160587630397531E-4]:1.023045434723E0,(((6[&rate=5.160587630397531E-4]:3.768997579496E-1,7[&rate=5.160587630397531E-4]:3.768997579496E-1)[&rate=5.160587630397531E-4]:3.974549652152E-1,24[&rate=5.160587630397531E-4]:8.812040382334E-1)[&rate=5.160587630397531E-4]:1.221509016627E-1,(28[&rate=5.160587630397531E-4]:9.914757645579E-1,(20[&rate=5.160587630397531E-4]:4.185467073713E-1,25[&rate=5.160587630397531E-4]:4.349850635356E-1)[&rate=5.160587630397531E-4]:5.181345366386E-1)[&rate=5.160587630397531E-4]:5.571479177664E-2)[&rate=5.160587630397531E-4]:2.032521386628E-1)[&rate=5.160587630397531E-4]:1.324184302285E0)[&rate=5.160587630397531E-4]:4.335195813827E-2,30[&rate=5.160587630397531E-4]:4.338558923173E-1)[&rate=5.160587630397531E-4]:2.573003042012E-1,((14[&rate=5.160587630397531E-4]:2.424016041175E0,61[&rate=5.160587630397531E-4]:4.587416942923E-1)[&rate=5.160587630397531E-4]:3.390323629838E-1,((((((((46[&rate=5.160587630397531E-4]:8.066863219715E-1,41[&rate=5.160587630397531E-4]:7.847685137524E-1)[&rate=5.160587630397531E-4]:1.41498087295E-1,(((4[&rate=5.160587630397531E-4]:3.354730528963E-2,27[&rate=5.160587630397531E-4]:2.061500450156E-1)[&rate=5.160587630397531E-4]:6.214263937353E-1,(15[&rate=5.160587630397531E-4]:4.836872865897E-1,12[&rate=5.160587630397531E-4]:4.45331122206E-1)[&rate=5.160587630397531E-4]:2.67176823394E-1)[&rate=5.160587630397531E-4]:1.015944037788E-1,((53[&rate=5.160587630397531E-4]:4.71664293861E-1,8[&rate=5.160587630397531E-4]:4.607053897513E-1)[&rate=5.160587630397531E-4]:2.525629302256E-1,49[&rate=5.160587630397531E-4]:7.21487498059E-1)[&rate=5.160587630397531E-4]:9.261485131988E-2)[&rate=5.160587630397531E-4]:1.395615119423E-1)[&rate=5.160587630397531E-4]:3.204651614938E-1,(((51[&rate=5.160587630397531E-4]:6.424407645835E-1,(11[&rate=5.160587630397531E-4]:6.101528104553E-1,17[&rate=5.160587630397531E-4]:6.48508974839E-1)[&rate=5.160587630397531E-4]:1.1447973495E-1)[&rate=5.160587630397531E-4]:4.286922902589E-2,(((48[&rate=5.160587630397531E-4]:2.560916223745E-1,50[&rate=5.160587630397531E-4]:1.738998415526E-1)[&rate=5.160587630397531E-4]:1.409390027962E-1,45[&rate=5.160587630397531E-4]:3.942908991433E-1)[&rate=5.160587630397531E-4]:3.662577179283E-2,(44[&rate=5.160587630397531E-4]:1.934632835993E-1,43[&rate=5.160587630397531E-4]:1.962030096267E-1)[&rate=5.160587630397531E-4]:2.155355791177E-1)[&rate=5.160587630397531E-4]:3.338453774677E-1)[&rate=5.160587630397531E-4]:1.524755449888E-1,(((54[&rate=5.160587630397531E-4]:9.371303772164E-1,((47[&rate=5.160587630397531E-4]:2.335843752351E-1,40[&rate=5.160587630397531E-4]:2.171460190707E-1)[&rate=5.160587630397531E-4]:4.991292719016E-1,42[&rate=5.160587630397531E-4]:7.162752909723E-1)[&rate=5.160587630397531E-4]:2.907426432638E-2)[&rate=5.160587630397531E-4]:2.377789698379E-2,(63[&rate=5.160587630397531E-4]:3.751829845404E-1,58[&rate=5.160587630397531E-4]:3.724432585131E-1)[&rate=5.160587630397531E-4]:3.72026659523E-1)[&rate=5.160587630397531E-4]:7.530590301999E-2,52[&rate=5.160587630397531E-4]:7.841593826997E-1)[&rate=5.160587630397531E-4]:5.362615589848E-2)[&rate=5.160587630397531E-4]:3.541517033949E-1)[&rate=5.160587630397531E-4]:9.486245087327E-2,(((((1[&rate=5.160587630397531E-4]:1.32145457945E-1,26[&rate=5.160587630397531E-4]:9.18446827808E-1)[&rate=5.160587630397531E-4]:1.230382522626E-1,19[&rate=5.160587630397531E-4]:1.016827545824E0)[&rate=5.160587630397531E-4]:2.119677669463E-1,22[&rate=5.160587630397531E-4]:1.247973394962E0)[&rate=5.160587630397531E-4]:1.53350461168E-1,((59[&rate=5.160587630397531E-4]:3.732709436933E-1,(60[&rate=5.160587630397531E-4]:2.663369626753E-1,56[&rate=5.160587630397531E-4]:2.635972366477E-1)[&rate=5.160587630397531E-4]:1.124134330729E-1)[&rate=5.160587630397531E-4]:2.588160452797E-1,57[&rate=5.160587630397531E-4]:6.375664410279E-1)[&rate=5.160587630397531E-4]:8.486889219517E-1)[&rate=5.160587630397531E-4]:4.028329806438E-2,(((55[&rate=5.160587630397531E-4]:3.910969792874E-1,10[&rate=5.160587630397531E-4]:4.102750614791E-1)[&rate=5.160587630397531E-4]:5.146117496331E-1,((18[&rate=5.160587630397531E-4]:5.703498879868E-1,23[&rate=5.160587630397531E-4]:5.895279701786E-1)[&rate=5.160587630397531E-4]:2.159865545639E-1,21[&rate=5.160587630397531E-4]:7.945556206328E-1)[&rate=5.160587630397531E-4]:2.152626973286E-1)[&rate=5.160587630397531E-4]:2.196831977306E-1,39[&rate=5.160587630397531E-4]:7.881658418533E-2)[&rate=5.160587630397531E-4]:2.011467343928E-1)[&rate=5.160587630397531E-4]:1.505555237053E-2)[&rate=5.160587630397531E-4]:5.743678887404E-2,(((16[&rate=5.160587630397531E-4]:5.330032998265E-1,3[&rate=5.160587630397531E-4]:4.179348066759E-1)[&rate=5.160587630397531E-4]:2.186830024965E-1,5[&rate=5.160587630397531E-4]:6.886726036928E-1)[&rate=5.160587630397531E-4]:9.66828209899E-2,(13[&rate=5.160587630397531E-4]:4.601355422335E-1,9[&rate=5.160587630397531E-4]:4.217793778501E-1)[&rate=5.160587630397531E-4]:3.80014402997E-1)[&rate=5.160587630397531E-4]:6.164153036331E-1)[&rate=5.160587630397531E-4]:4.433769255979E-1,38[&rate=5.160587630397531E-4]:7.903531333657E-1)[&rate=5.160587630397531E-4]:5.525729250535E-1,(33[&rate=5.160587630397531E-4]:4.590764454513E-1,36[&rate=5.160587630397531E-4]:4.945955711342E-1)[&rate=5.160587630397531E-4]:2.54395523347E-2)[&rate=5.160587630397531E-4]:1.170589717991E-1,((35[&rate=5.160587630397531E-4]:4.673968208517E-1,34[&rate=5.160587630397531E-4]:2.679432689392E-1)[&rate=5.160587630397531E-4]:2.216461139247E-2,(32[&rate=5.160587630397531E-4]:4.936191532459E-1,(31[&rate=5.160587630397531E-4]:2.918794696204E-1,37[&rate=5.160587630397531E-4]:2.918794696204E-1)[&rate=5.160587630397531E-4]:1.170402300735E-1)[&rate=5.160587630397531E-4]:6.871240746962E-3)[&rate=5.160587630397531E-4]:1.256747395266E-1)[&rate=5.160587630397531E-4]:1.907346068167E-1)[&rate=5.160587630397531E-4]:1.360071847732E-2);
tree STATE_1140000 [&joint=-18030.69956682155,lnP=-18030.69956682155] = [&R] ((((((14[&rate=5.809361189298122E-4]:2.468799081918E0,29[&rate=5.809361189298122E-4]:3.833061558009E-1)[&rate=5.809361189298122E-4]:2.027072837006E-2,(((((22[&rate=5.809361189298122E-4]:8.029138155361E-1,1[&rate=5.809361189298122E-4]:2.209189772784E-2)[&rate=5.809361189298122E-4]:2.607847235978E-1,(19[&rate=5.809361189298122E-4]:9.018547637695E-1,26[&rate=5.809361189298122E-4]:9.26512298016E-1)[&rate=5.809361189298122E-4]:1.426656931726E-1)[&rate=5.809361189298122E-4]:4.341678802039E-1,((((((53[&rate=5.809361189298122E-4]:4.299626112266E-1,8[&rate=5.809361189298122E-4]:4.190037071169E-1)[&rate=5.809361189298122E-4]:1.759649411892E-1,((15[&rate=5.809361189298122E-4]:4.876095908932E-1,12[&rate=5.809361189298122E-4]:4.492534265095E-1)[&rate=5.809361189298122E-4]:8.669701959705E-2,(4[&rate=5.809361189298122E-4]:7.775623637456E-2,27[&rate=5.809361189298122E-4]:2.503589761006E-1)[&rate=5.809361189298122E-4]:4.006599631568E-1)[&rate=5.809361189298122E-4]:6.723738028168E-2)[&rate=5.809361189298122E-4]:2.166224439682E-1,(49[&rate=5.809361189298122E-4]:7.124762627211E-1,(46[&rate=5.809361189298122E-4]:6.209646400542E-1,41[&rate=5.809361189298122E-4]:5.990468318351E-1)[&rate=5.809361189298122E-4]:8.603217061216E-2)[&rate=5.809361189298122E-4]:1.073340076354E-1)[&rate=5.809361189298122E-4]:2.37125763491E-1,(52[&rate=5.809361189298122E-4]:8.337988197424E-1,(((51[&rate=5.809361189298122E-4]:5.404709414906E-1,(11[&rate=5.809361189298122E-4]:3.540354893905E-1,17[&rate=5.809361189298122E-4]:3.923916537742E-1)[&rate=5.809361189298122E-4]:2.68627232922E-1)[&rate=5.809361189298122E-4]:7.444517423297E-2,(((48[&rate=5.809361189298122E-4]:2.744342378196E-1,50[&rate=5.809361189298122E-4]:1.922424569978E-1)[&rate=5.809361189298122E-4]:7.619864406925E-2,45[&rate=5.809361189298122E-4]:3.478931558615E-1)[&rate=5.809361189298122E-4]:1.111622985638E-1,(44[&rate=5.809361189298122E-4]:4.149494762775E-1,43[&rate=5.809361189298122E-4]:4.176892023048E-1)[&rate=5.809361189298122E-4]:2.218816992873E-2)[&rate=5.809361189298122E-4]:2.353127160928E-1)[&rate=5.809361189298122E-4]:2.094322201465E-1,((42[&rate=5.809361189298122E-4]:6.72860173521E-1,(40[&rate=5.809361189298122E-4]:4.376993135214E-1,(47[&rate=5.809361189298122E-4]:1.109038048673E-1,54[&rate=5.809361189298122E-4]:2.862462706206E-1)[&rate=5.809361189298122E-4]:3.432338648185E-1)[&rate=5.809361189298122E-4]:2.351608599996E-1)[&rate=5.809361189298122E-4]:9.633638531503E-2,(63[&rate=5.809361189298122E-4]:4.930580193211E-1,58[&rate=5.809361189298122E-4]:4.903182932938E-1)[&rate=5.809361189298122E-4]:2.542207312958E-1)[&rate=5.809361189298122E-4]:1.154257496369E-1)[&rate=5.809361189298122E-4]:9.45048387228E-3)[&rate=5.809361189298122E-4]:1.409454332833E-1)[&rate=5.809361189298122E-4]:6.485029676997E-2,(((56[&rate=5.809361189298122E-4]:4.228556191151E-1,59[&rate=5.809361189298122E-4]:4.201158930877E-1)[&rate=5.809361189298122E-4]:3.81803992324E-2,60[&rate=5.809361189298122E-4]:4.637757443751E-1)[&rate=5.809361189298122E-4]:1.365876556322E-1,57[&rate=5.809361189298122E-4]:6.003634000073E-1)[&rate=5.809361189298122E-4]:6.940256703364E-1)[&rate=5.809361189298122E-4]:2.46312574378E-1,(((55[&rate=5.809361189298122E-4]:6.979526944668E-1,10[&rate=5.809361189298122E-4]:7.171307766586E-1)[&rate=5.809361189298122E-4]:1.341812026993E-1,((18[&rate=5.809361189298122E-4]:3.285176421517E-1,23[&rate=5.809361189298122E-4]:3.476957243434E-1)[&rate=5.809361189298122E-4]:2.305341097826E-1,21[&rate=5.809361189298122E-4]:5.672709300163E-1)[&rate=5.809361189298122E-4]:3.689725561908E-1)[&rate=5.809361189298122E-4]:3.442041800427E-1,39[&rate=5.809361189298122E-4]:1.297627347431E-1)[&rate=5.809361189298122E-4]:1.643635675128E-1)[&rate=5.809361189298122E-4]:4.209628146555E-2)[&rate=5.809361189298122E-4]:1.060258067511E-1,((5[&rate=5.809361189298122E-4]:7.267835150515E-1,(16[&rate=5.809361189298122E-4]:6.600655127751E-1,(13[&rate=5.809361189298122E-4]:4.617263079047E-1,9[&rate=5.809361189298122E-4]:4.233701435213E-1)[&rate=5.809361189298122E-4]:1.901200267881E-1)[&rate=5.809361189298122E-4]:1.297317009065E-1)[&rate=5.809361189298122E-4]:1.367939176938E-1,3[&rate=5.809361189298122E-4]:8.115226382248E-1)[&rate=5.809361189298122E-4]:6.279860262204E-1)[&rate=5.809361189298122E-4]:5.07931546831E-1,38[&rate=5.809361189298122E-4]:9.447004852486E-1)[&rate=5.809361189298122E-4]:4.320405579161E-1)[&rate=5.809361189298122E-4]:5.274938179104E-2,((2[&rate=5.809361189298122E-4]:1.336819314078E0,((20[&rate=5.809361189298122E-4]:7.415638057063E-1,25[&rate=5.809361189298122E-4]:7.580021618706E-1)[&rate=5.809361189298122E-4]:3.111414655109E-1,(((6[&rate=5.809361189298122E-4]:3.596132829242E-1,7[&rate=5.809361189298122E-4]:3.596132829242E-1)[&rate=5.809361189298122E-4]:3.847295046122E-1,24[&rate=5.809361189298122E-4]:8.51192102605E-1)[&rate=5.809361189298122E-4]:1.915489794055E-1,28[&rate=5.809361189298122E-4]:1.086576698449E0)[&rate=5.809361189298122E-4]:2.092309331637E-2)[&rate=5.809361189298122E-4]:4.567167825868E-1)[&rate=5.809361189298122E-4]:9.827563294818E-1,62[&rate=5.809361189298122E-4]:4.202268899107E-1)[&rate=5.809361189298122E-4]:9.347642523162E-2)[&rate=5.809361189298122E-4]:2.211387290688E-1,(((33[&rate=5.809361189298122E-4]:4.082481594431E-1,36[&rate=5.809361189298122E-4]:4.43767285126E-1)[&rate=5.809361189298122E-4]:8.133551348084E-2,(35[&rate=5.809361189298122E-4]:4.864244115637E-1,34[&rate=5.809361189298122E-4]:2.869708596512E-1)[&rate=5.809361189298122E-4]:1.682046354588E-2)[&rate=5.809361189298122E-4]:1.391745872992E-1,(32[&rate=5.809361189298122E-4]:4.616413139431E-1,(37[&rate=5.809361189298122E-4]:2.548836003107E-1,31[&rate=5.809361189298122E-4]:2.548836003107E-1)[&rate=5.809361189298122E-4]:1.220582600803E-1)[&rate=5.809361189298122E-4]:1.917071102144E-1)[&rate=5.809361189298122E-4]:1.634608331683E-1)[&rate=5.809361189298122E-4]:1.51788738871E-2,61[&rate=5.809361189298122E-4]:8.128624481528E-1)[&rate=5.809361189298122E-4]:1.253187494194E-2,30[&rate=5.809361189298122E-4]:7.051757438598E-1);
tree STATE_1142000 [&joint=-18009.11861895455,lnP=-18009.11861895455] = [&R] (((61[&rate=6.078589687548564E-4]:6.473196531103E-1,30[&rate=6.078589687548564E-4]:5.271010738753E-1)[&rate=6.078589687548564E-4]:7.121228637991E-2,(2[&rate=6.078589687548564E-4]:9.709510005988E-1,(((6[&rate=6.078589687548564E-4]:3.489566598932E-1,7[&rate=6.078589687548564E-4]:3.489566598932E-1)[&rate=6.078589687548564E-4]:3.995861976973E-1,24[&rate=6.078589687548564E-4]:8.553921726591E-1)[&rate=6.078589687548564E-4]:1.111507238672E-1,((20[&rate=6.078589687548564E-4]:3.614439026038E-1,25[&rate=6.078589687548564E-4]:3.778822587682E-1)[&rate=6.078589687548564E-4]:3.349552948648E-1,28[&rate=6.078589687548564E-4]:7.511937180167E-1)[&rate=6.078589687548564E-4]:2.591847949481E-1)[&rate=6.078589687548564E-4]:1.879697479081E-1)[&rate=6.078589687548564E-4]:1.584088162486E0)[&rate=6.078589687548564E-4]:1.319414246645E-1,((((29[&rate=6.078589687548564E-4]:4.380939081834E-1,62[&rate=6.078589687548564E-4]:4.954709573638E-1)[&rate=6.078589687548564E-4]:1.558878614741E-1,(14[&rate=6.078589687548564E-4]:2.07225715524E0,(((((((((15[&rate=6.078589687548564E-4]:3.288461395182E-1,12[&rate=6.078589687548564E-4]:2.904899751345E-1)[&rate=6.078589687548564E-4]:4.718855711863E-1,(4[&rate=6.078589687548564E-4]:2.530302353326E-1,27[&rate=6.078589687548564E-4]:4.256329750586E-1)[&rate=6.078589687548564E-4]:4.51811064413E-1)[&rate=6.078589687548564E-4]:3.53609056279E-2,(53[&rate=6.078589687548564E-4]:3.248847702073E-1,8[&rate=6.078589687548564E-4]:3.139258660976E-1)[&rate=6.078589687548564E-4]:4.755914077689E-1)[&rate=6.078589687548564E-4]:5.670500456517E-2,(49[&rate=6.078589687548564E-4]:8.522755007978E-1,(46[&rate=6.078589687548564E-4]:3.575583898729E-1,41[&rate=6.078589687548564E-4]:3.356405816538E-1)[&rate=6.078589687548564E-4]:4.892376588701E-1)[&rate=6.078589687548564E-4]:2.165955716074E-3)[&rate=6.078589687548564E-4]:2.990359333618E-1,(((63[&rate=6.078589687548564E-4]:2.587982069174E-1,58[&rate=6.078589687548564E-4]:2.560584808901E-1)[&rate=6.078589687548564E-4]:5.270410562246E-1,((40[&rate=6.078589687548564E-4]:2.259008731046E-1,42[&rate=6.078589687548564E-4]:2.259008731046E-1)[&rate=6.078589687548564E-4]:7.022647650948E-2,(54[&rate=6.078589687548564E-4]:4.74212943512E-1,47[&rate=6.078589687548564E-4]:2.988704777587E-1)[&rate=6.078589687548564E-4]:1.369522801981E-2)[&rate=6.078589687548564E-4]:5.11629721747E-1)[&rate=6.078589687548564E-4]:1.425378422752E-1,(((((48[&rate=6.078589687548564E-4]:2.683105481059E-1,50[&rate=6.078589687548564E-4]:1.861187672841E-1)[&rate=6.078589687548564E-4]:1.49900335306E-1,45[&rate=6.078589687548564E-4]:4.154711573845E-1)[&rate=6.078589687548564E-4]:6.800843981552E-2,(44[&rate=6.078589687548564E-4]:3.98655759427E-1,43[&rate=6.078589687548564E-4]:4.013954854544E-1)[&rate=6.078589687548564E-4]:6.290602955394E-2)[&rate=6.078589687548564E-4]:3.503388186219E-1,(51[&rate=6.078589687548564E-4]:4.555920571887E-1,(11[&rate=6.078589687548564E-4]:3.055403517015E-1,17[&rate=6.078589687548564E-4]:3.438965160852E-1)[&rate=6.078589687548564E-4]:2.322434863091E-1)[&rate=6.078589687548564E-4]:2.987743038387E-1)[&rate=6.078589687548564E-4]:9.932023197969E-2,52[&rate=6.078589687548564E-4]:8.536865930071E-1)[&rate=6.078589687548564E-4]:3.633434802639E-2)[&rate=6.078589687548564E-4]:1.812646680202E-1)[&rate=6.078589687548564E-4]:3.751205149162E-2,(((60[&rate=6.078589687548564E-4]:4.048278948914E-1,56[&rate=6.078589687548564E-4]:4.020881688638E-1)[&rate=6.078589687548564E-4]:3.211498453863E-2,59[&rate=6.078589687548564E-4]:4.314634273751E-1)[&rate=6.078589687548564E-4]:3.322599202983E-2,57[&rate=6.078589687548564E-4]:4.701688714599E-1)[&rate=6.078589687548564E-4]:8.934233096335E-1)[&rate=6.078589687548564E-4]:7.43971924447E-2,((((55[&rate=6.078589687548564E-4]:3.284307611521E-1,10[&rate=6.078589687548564E-4]:3.476088433439E-1)[&rate=6.078589687548564E-4]:4.082493925163E-1,((18[&rate=6.078589687548564E-4]:2.592675916407E-1,23[&rate=6.078589687548564E-4]:2.784456738324E-1)[&rate=6.078589687548564E-4]:3.160492460556E-1,21[&rate=6.078589687548564E-4]:5.835360157783E-1)[&rate=6.078589687548564E-4]:2.572537269311E-1)[&rate=6.078589687548564E-4]:3.429746604413E-1,39[&rate=6.078589687548564E-4]:3.307947164404E-2)[&rate=6.078589687548564E-4]:4.37402259346E-2,(((26[&rate=6.078589687548564E-4]:4.364468911765E-1,19[&rate=6.078589687548564E-4]:4.1178935693E-1)[&rate=6.078589687548564E-4]:5.486487394938E-1,22[&rate=6.078589687548564E-4]:9.796161786156E-1)[&rate=6.078589687548564E-4]:1.527605292606E-1,1[&rate=6.078589687548564E-4]:3.515547900679E-1)[&rate=6.078589687548564E-4]:1.060868253189E-1)[&rate=6.078589687548564E-4]:1.145943334937E-1)[&rate=6.078589687548564E-4]:1.429923870161E-1,((16[&rate=6.078589687548564E-4]:8.120093214828E-1,3[&rate=6.078589687548564E-4]:6.969408283322E-1)[&rate=6.078589687548564E-4]:2.540270715914E-1,((13[&rate=6.078589687548564E-4]:3.080068416406E-1,9[&rate=6.078589687548564E-4]:2.696506772572E-1)[&rate=6.078589687548564E-4]:1.796235635783E-1,5[&rate=6.078589687548564E-4]:4.328358846711E-1)[&rate=6.078589687548564E-4]:5.70186809773E-1)[&rate=6.078589687548564E-4]:3.806987921375E-1)[&rate=6.078589687548564E-4]:3.209297704939E-1,38[&rate=6.078589687548564E-4]:6.498567365274E-1)[&rate=6.078589687548564E-4]:3.10071651589E-1)[&rate=6.078589687548564E-4]:6.072175405348E-1)[&rate=6.078589687548564E-4]:2.721167878724E-2,34[&rate=6.078589687548564E-4]:5.501551970785E-1)[&rate=6.078589687548564E-4]:3.058407265748E-2,((35[&rate=6.078589687548564E-4]:5.794440580412E-1,(32[&rate=6.078589687548564E-4]:3.559954691639E-1,(37[&rate=6.078589687548564E-4]:6.633398854439E-2,31[&rate=6.078589687548564E-4]:6.633398854439E-2)[&rate=6.078589687548564E-4]:2.049620270675E-1)[&rate=6.078589687548564E-4]:2.34377550626E-1)[&rate=6.078589687548564E-4]:1.3315398776E-1,(33[&rate=6.078589687548564E-4]:5.112041122808E-1,36[&rate=6.078589687548564E-4]:5.467232379637E-1)[&rate=6.078589687548564E-4]:1.877327313348E-1)[&rate=6.078589687548564E-4]:6.759477584725E-2)[&rate=6.078589687548564E-4]:7.847726381753E-2);
tree STATE_1144000 [&joint=-18002.294705664888,lnP=-18002.294705664888] = [&R] (((((((30[&rate=6.009314744409342E-4]:4.684681971364E-1,61[&rate=6.009314744409342E-4]:5.886867763713E-1)[&rate=6.009314744409342E-4]:4.709554215836E-2,((((((((((49[&rate=6.009314744409342E-4]:5.170830993126E-1,41[&rate=6.009314744409342E-4]:4.896858390388E-1)[&rate=6.009314744409342E-4]:5.518868717001E-2,(46[&rate=6.009314744409342E-4]:5.402173836829E-1,53[&rate=6.009314744409342E-4]:5.484365617652E-1)[&rate=6.009314744409342E-4]:2.657495074496E-2)[&rate=6.009314744409342E-4]:2.222674005459E-1,((4[&rate=6.009314744409342E-4]:2.999723472216E-1,27[&rate=6.009314744409342E-4]:4.725750869476E-1)[&rate=6.009314744409342E-4]:2.073141747989E-1,8[&rate=6.009314744409342E-4]:5.566015905136E-1)[&rate=6.009314744409342E-4]:2.297184184328E-1)[&rate=6.009314744409342E-4]:3.543803200669E-2,(15[&rate=6.009314744409342E-4]:2.271133914917E-1,12[&rate=6.009314744409342E-4]:1.88757227108E-1)[&rate=6.009314744409342E-4]:6.412199919272E-1)[&rate=6.009314744409342E-4]:2.012777832668E-1,(((44[&rate=6.009314744409342E-4]:5.908810175016E-1,((48[&rate=6.009314744409342E-4]:5.209646144183E-1,50[&rate=6.009314744409342E-4]:4.387728335964E-1)[&rate=6.009314744409342E-4]:4.233243608637E-2,(45[&rate=6.009314744409342E-4]:5.132465779891E-1,43[&rate=6.009314744409342E-4]:4.940684957974E-1)[&rate=6.009314744409342E-4]:4.731074648821E-2)[&rate=6.009314744409342E-4]:5.224150124339E-2)[&rate=6.009314744409342E-4]:1.268327707076E-1,(51[&rate=6.009314744409342E-4]:4.584963848909E-1,(11[&rate=6.009314744409342E-4]:3.512844382679E-1,17[&rate=6.009314744409342E-4]:3.896406026516E-1)[&rate=6.009314744409342E-4]:1.894037274449E-1)[&rate=6.009314744409342E-4]:2.016831567429E-1)[&rate=6.009314744409342E-4]:2.348221341318E-2,((63[&rate=6.009314744409342E-4]:3.818412551041E-1,58[&rate=6.009314744409342E-4]:3.791015290767E-1)[&rate=6.009314744409342E-4]:3.121245436277E-1,((((47[&rate=6.009314744409342E-4]:1.040836850961E-1,54[&rate=6.009314744409342E-4]:2.794261508495E-1)[&rate=6.009314744409342E-4]:2.068162769337E-2,42[&rate=6.009314744409342E-4]:1.083269566251E-1)[&rate=6.009314744409342E-4]:5.805441873305E-2,40[&rate=6.009314744409342E-4]:1.663813753582E-1)[&rate=6.009314744409342E-4]:2.845523036391E-1,52[&rate=6.009314744409342E-4]:3.906597063945E-1)[&rate=6.009314744409342E-4]:2.649499279536E-1)[&rate=6.009314744409342E-4]:2.805212069886E-2)[&rate=6.009314744409342E-4]:2.654014664331E-1)[&rate=6.009314744409342E-4]:1.798833056588E-1,(((26[&rate=6.009314744409342E-4]:4.813655015789E-1,19[&rate=6.009314744409342E-4]:4.567079673324E-1)[&rate=6.009314744409342E-4]:4.681604424151E-1,(1[&rate=6.009314744409342E-4]:9.721247052802E-2,22[&rate=6.009314744409342E-4]:8.780343883362E-1)[&rate=6.009314744409342E-4]:6.601210360299E-2)[&rate=6.009314744409342E-4]:3.000330806271E-1,((59[&rate=6.009314744409342E-4]:2.381181422351E-1,(56[&rate=6.009314744409342E-4]:2.341401913909E-1,60[&rate=6.009314744409342E-4]:2.368799174184E-1)[&rate=6.009314744409342E-4]:6.717676871605E-3)[&rate=6.009314744409342E-4]:1.265015722093E-1,57[&rate=6.009314744409342E-4]:3.700991664994E-1)[&rate=6.009314744409342E-4]:9.589119129164E-1)[&rate=6.009314744409342E-4]:5.472996827117E-2)[&rate=6.009314744409342E-4]:4.31661080153E-2,(((55[&rate=6.009314744409342E-4]:4.857720508757E-1,10[&rate=6.009314744409342E-4]:5.049501330674E-1)[&rate=6.009314744409342E-4]:1.041593369153E-1,((18[&rate=6.009314744409342E-4]:2.558646932906E-1,23[&rate=6.009314744409342E-4]:2.750427754823E-1)[&rate=6.009314744409342E-4]:2.89604886285E-1,21[&rate=6.009314744409342E-4]:5.536887576577E-1)[&rate=6.009314744409342E-4]:1.403522191743E-1)[&rate=6.009314744409342E-4]:5.265369550811E-1,39[&rate=6.009314744409342E-4]:6.98930004064E-2)[&rate=6.009314744409342E-4]:1.104388128301E-1)[&rate=6.009314744409342E-4]:1.388214232042E-1,(3[&rate=6.009314744409342E-4]:8.732366442238E-1,(16[&rate=6.009314744409342E-4]:6.87093881242E-1,(5[&rate=6.009314744409342E-4]:4.85669141366E-1,(13[&rate=6.009314744409342E-4]:2.647547560414E-1,9[&rate=6.009314744409342E-4]:2.263985916579E-1)[&rate=6.009314744409342E-4]:2.757089058725E-1)[&rate=6.009314744409342E-4]:1.384110412459E-1)[&rate=6.009314744409342E-4]:3.012112561324E-1)[&rate=6.009314744409342E-4]:4.431768661895E-1)[&rate=6.009314744409342E-4]:2.806507971147E-1,38[&rate=6.009314744409342E-4]:5.943245815004E-1)[&rate=6.009314744409342E-4]:7.713175398271E-1,(14[&rate=6.009314744409342E-4]:2.336540299103E0,(2[&rate=6.009314744409342E-4]:1.145099498804E0,((20[&rate=6.009314744409342E-4]:3.399607254811E-1,25[&rate=6.009314744409342E-4]:3.563990816455E-1)[&rate=6.009314744409342E-4]:6.369721141598E-1,(((6[&rate=6.009314744409342E-4]:1.55024277963E-1,7[&rate=6.009314744409342E-4]:1.55024277963E-1)[&rate=6.009314744409342E-4]:3.319956293429E-1,24[&rate=6.009314744409342E-4]:5.938692223744E-1)[&rate=6.009314744409342E-4]:1.956122042424E-1,28[&rate=6.009314744409342E-4]:8.333170430553E-1)[&rate=6.009314744409342E-4]:1.984103171338E-1)[&rate=6.009314744409342E-4]:3.407693988888E-1)[&rate=6.009314744409342E-4]:1.062673677011E0)[&rate=6.009314744409342E-4]:1.414305893484E-1)[&rate=6.009314744409342E-4]:1.23085776961E-1)[&rate=6.009314744409342E-4]:3.840339679566E-3,34[&rate=6.009314744409342E-4]:4.483658276081E-1)[&rate=6.009314744409342E-4]:5.503496787916E-2,29[&rate=6.009314744409342E-4]:5.744390468535E-1)[&rate=6.009314744409342E-4]:3.192970879746E-2,62[&rate=6.009314744409342E-4]:6.637458048313E-1)[&rate=6.009314744409342E-4]:4.149851250042E-2,35[&rate=6.009314744409342E-4]:7.762825686976E-1)[&rate=6.009314744409342E-4]:4.782403966095E-2,((33[&rate=6.009314744409342E-4]:6.395122614671E-1,36[&rate=6.009314744409342E-4]:6.7503138715E-1)[&rate=6.009314744409342E-4]:7.854029176558E-2,(32[&rate=6.009314744409342E-4]:5.260639468135E-1,(37[&rate=6.009314744409342E-4]:1.179383412027E-1,31[&rate=6.009314744409342E-4]:1.179383412027E-1)[&rate=6.009314744409342E-4]:3.234261520587E-1)[&rate=6.009314744409342E-4]:2.165787703536E-1)[&rate=6.009314744409342E-4]:9.239285294024E-2);
tree STATE_1146000 [&joint=-18010.027372855337,lnP=-18010.027372855337] = [&R] (((32[&rate=4.976687096211194E-4]:4.718360883117E-1,(37[&rate=4.976687096211194E-4]:3.39352119053E-1,31[&rate=4.976687096211194E-4]:3.39352119053E-1)[&rate=4.976687096211194E-4]:4.778451570663E-2)[&rate=4.976687096211194E-4]:4.807348945722E-1,(35[&rate=4.976687096211194E-4]:9.175893769943E-1,(33[&rate=4.976687096211194E-4]:5.686098269705E-1,36[&rate=4.976687096211194E-4]:6.041289526534E-1)[&rate=4.976687096211194E-4]:3.353183478381E-1)[&rate=4.976687096211194E-4]:2.405264414083E-2)[&rate=4.976687096211194E-4]:8.375500678239E-2,(((62[&rate=4.976687096211194E-4]:6.269859377459E-1,((2[&rate=4.976687096211194E-4]:7.88599922457E-1,(((6[&rate=4.976687096211194E-4]:2.534563066655E-1,7[&rate=4.976687096211194E-4]:2.534563066655E-1)[&rate=4.976687096211194E-4]:1.352011809369E-1,24[&rate=4.976687096211194E-4]:4.955068026709E-1)[&rate=4.976687096211194E-4]:4.010067842049E-1,(28[&rate=4.976687096211194E-4]:9.22814860219E-1,(20[&rate=4.976687096211194E-4]:4.740488767878E-1,25[&rate=4.976687096211194E-4]:4.904872329522E-1)[&rate=4.976687096211194E-4]:3.939714628832E-1)[&rate=4.976687096211194E-4]:1.753434309514E-2)[&rate=4.976687096211194E-4]:7.564797941684E-2)[&rate=4.976687096211194E-4]:1.65196435535E0,34[&rate=4.976687096211194E-4]:4.128002236109E-1)[&rate=4.976687096211194E-4]:8.577041358854E-2)[&rate=4.976687096211194E-4]:3.851695385641E-2,((((((((((15[&rate=4.976687096211194E-4]:4.848407889056E-1,12[&rate=4.976687096211194E-4]:4.464846245219E-1)[&rate=4.976687096211194E-4]:3.984938722769E-1,(8[&rate=4.976687096211194E-4]:6.214811720149E-1,(4[&rate=4.976687096211194E-4]:2.737348027578E-1,27[&rate=4.976687096211194E-4]:4.463375424838E-1)[&rate=4.976687096211194E-4]:2.98431300764E-1)[&rate=4.976687096211194E-4]:2.152781467018E-1)[&rate=4.976687096211194E-4]:2.378943596943E-2,(53[&rate=4.976687096211194E-4]:6.497508113607E-1,(49[&rate=4.976687096211194E-4]:5.342536927114E-1,(41[&rate=4.976687096211194E-4]:4.545005050616E-1,46[&rate=4.976687096211194E-4]:4.764183132807E-1)[&rate=4.976687096211194E-4]:5.2355927376E-2)[&rate=4.976687096211194E-4]:1.127573926218E-1)[&rate=4.976687096211194E-4]:2.217568474351E-1)[&rate=4.976687096211194E-4]:2.885834534463E-1,(((11[&rate=4.976687096211194E-4]:4.856039153068E-1,17[&rate=4.976687096211194E-4]:5.239600796904E-1)[&rate=4.976687096211194E-4]:1.992498166481E-1,((44[&rate=4.976687096211194E-4]:4.872811761288E-1,((43[&rate=4.976687096211194E-4]:2.664070427744E-1,45[&rate=4.976687096211194E-4]:2.855851249661E-1)[&rate=4.976687096211194E-4]:1.812581906139E-1,(48[&rate=4.976687096211194E-4]:4.258187297814E-1,50[&rate=4.976687096211194E-4]:3.436269489596E-1)[&rate=4.976687096211194E-4]:4.376431182599E-2)[&rate=4.976687096211194E-4]:4.235566876782E-2)[&rate=4.976687096211194E-4]:1.696733672418E-1,51[&rate=4.976687096211194E-4]:5.994202967952E-1)[&rate=4.976687096211194E-4]:3.241654337779E-3)[&rate=4.976687096211194E-4]:3.251681425677E-1,((63[&rate=4.976687096211194E-4]:2.941032711695E-1,58[&rate=4.976687096211194E-4]:2.913635451421E-1)[&rate=4.976687096211194E-4]:5.05713592981E-1,((((40[&rate=4.976687096211194E-4]:3.487478118896E-1,42[&rate=4.976687096211194E-4]:3.487478118896E-1)[&rate=4.976687096211194E-4]:3.705780313964E-2,54[&rate=4.976687096211194E-4]:5.77586436947E-1)[&rate=4.976687096211194E-4]:1.274556913228E-2,47[&rate=4.976687096211194E-4]:4.149895403259E-1)[&rate=4.976687096211194E-4]:2.34372245352E-1,52[&rate=4.976687096211194E-4]:5.726494569108E-1)[&rate=4.976687096211194E-4]:1.88811242856E-1)[&rate=4.976687096211194E-4]:1.66369393934E-1)[&rate=4.976687096211194E-4]:1.473295116919E-1)[&rate=4.976687096211194E-4]:5.78224262152E-2,((56[&rate=4.976687096211194E-4]:2.417651984393E-1,(59[&rate=4.976687096211194E-4]:1.576560273137E-1,60[&rate=4.976687096211194E-4]:1.631354793687E-1)[&rate=4.976687096211194E-4]:8.136944509819E-2)[&rate=4.976687096211194E-4]:3.150251326985E-1,57[&rate=4.976687096211194E-4]:5.595300571654E-1)[&rate=4.976687096211194E-4]:8.282464949905E-1)[&rate=4.976687096211194E-4]:1.398855995478E-3,(39[&rate=4.976687096211194E-4]:3.79190885062E-2,(((55[&rate=4.976687096211194E-4]:4.935352476887E-1,10[&rate=4.976687096211194E-4]:5.127133298804E-1)[&rate=4.976687096211194E-4]:1.53134726842E-1,((18[&rate=4.976687096211194E-4]:6.174108364864E-1,23[&rate=4.976687096211194E-4]:6.365889186781E-1)[&rate=4.976687096211194E-4]:2.068155405986E-2,21[&rate=4.976687096211194E-4]:6.463115686283E-1)[&rate=4.976687096211194E-4]:1.044679949434E-1)[&rate=4.976687096211194E-4]:4.004080213006E-1,(22[&rate=4.976687096211194E-4]:1.005474617687E0,(1[&rate=4.976687096211194E-4]:2.130360880514E-1,(26[&rate=4.976687096211194E-4]:8.653329958281E-1,19[&rate=4.976687096211194E-4]:8.406754615817E-1)[&rate=4.976687096211194E-4]:1.340044620862E-1)[&rate=4.976687096211194E-4]:1.161661182687E-2)[&rate=4.976687096211194E-4]:1.566718712954E-1)[&rate=4.976687096211194E-4]:3.74164351406E-2)[&rate=4.976687096211194E-4]:1.046809771794E-1)[&rate=4.976687096211194E-4]:3.603626722562E-1,(((13[&rate=4.976687096211194E-4]:3.830650448165E-1,9[&rate=4.976687096211194E-4]:3.447088804331E-1)[&rate=4.976687096211194E-4]:4.396882501056E-1,5[&rate=4.976687096211194E-4]:7.679587743743E-1)[&rate=4.976687096211194E-4]:1.621049301508E-2,(16[&rate=4.976687096211194E-4]:7.475068671009E-1,3[&rate=4.976687096211194E-4]:6.324383739503E-1)[&rate=4.976687096211194E-4]:9.967609891858E-2)[&rate=4.976687096211194E-4]:7.681085390455E-1)[&rate=4.976687096211194E-4]:5.294707534903E-1,38[&rate=4.976687096211194E-4]:1.026954039377E0)[&rate=4.976687096211194E-4]:3.513631141988E-1,29[&rate=4.976687096211194E-4]:4.051529945822E-1)[&rate=4.976687096211194E-4]:1.039327655374E-2,30[&rate=4.976687096211194E-4]:4.155462711359E-1)[&rate=4.976687096211194E-4]:1.925795712861E-1)[&rate=4.976687096211194E-4]:1.322862132782E-1,(14[&rate=4.976687096211194E-4]:2.747245563747E0,61[&rate=4.976687096211194E-4]:7.81971216865E-1)[&rate=4.976687096211194E-4]:7.865941807015E-2)[&rate=4.976687096211194E-4]:1.56569671671E-1);
tree STATE_1148000 [&joint=-18009.29335082717,lnP=-18009.29335082717] = [&R] ((((37[&rate=5.850117281267633E-4]:5.132321488185E-1,31[&rate=5.850117281267633E-4]:5.132321488185E-1)[&rate=5.850117281267633E-4]:1.329533139722E-1,32[&rate=5.850117281267633E-4]:7.308849163428E-1)[&rate=5.850117281267633E-4]:2.2069668563E-1,((((((62[&rate=5.850117281267633E-4]:6.421822834242E-1,(2[&rate=5.850117281267633E-4]:9.061845973428E-1,((20[&rate=5.850117281267633E-4]:6.929340510649E-1,25[&rate=5.850117281267633E-4]:7.093724072293E-1)[&rate=5.850117281267633E-4]:1.65280058994E-1,(28[&rate=5.850117281267633E-4]:8.557194012223E-1,((6[&rate=5.850117281267633E-4]:4.794392442647E-1,7[&rate=5.850117281267633E-4]:4.794392442647E-1)[&rate=5.850117281267633E-4]:1.788195066388E-1,24[&rate=5.850117281267633E-4]:7.65108065972E-1)[&rate=5.850117281267633E-4]:4.677571881189E-2)[&rate=5.850117281267633E-4]:5.728922938464E-2)[&rate=5.850117281267633E-4]:2.2057322701E-1)[&rate=5.850117281267633E-4]:1.63534643973E0)[&rate=5.850117281267633E-4]:8.490624498991E-2,(61[&rate=5.850117281267633E-4]:5.227392457849E-1,29[&rate=5.850117281267633E-4]:4.0252066655E-1)[&rate=5.850117281267633E-4]:2.671908126838E-1)[&rate=5.850117281267633E-4]:3.121642760379E-2,(34[&rate=5.850117281267633E-4]:5.198786005096E-1,14[&rate=5.850117281267633E-4]:2.676409777993E0)[&rate=5.850117281267633E-4]:1.100110549618E-1)[&rate=5.850117281267633E-4]:5.828656018057E-3,((((((((((15[&rate=5.850117281267633E-4]:3.97079379407E-1,12[&rate=5.850117281267633E-4]:3.587232150233E-1)[&rate=5.850117281267633E-4]:1.132909247839E-1,8[&rate=5.850117281267633E-4]:4.637949617251E-1)[&rate=5.850117281267633E-4]:4.809902281635E-2,(4[&rate=5.850117281267633E-4]:1.39470484773E-1,27[&rate=5.850117281267633E-4]:3.12073224499E-1)[&rate=5.850117281267633E-4]:3.231084312754E-1)[&rate=5.850117281267633E-4]:1.959678524137E-2,(49[&rate=5.850117281267633E-4]:4.709851773307E-1,53[&rate=5.850117281267633E-4]:4.737249033583E-1)[&rate=5.850117281267633E-4]:6.872477053425E-2)[&rate=5.850117281267633E-4]:1.463924998656E-1,(41[&rate=5.850117281267633E-4]:4.107494078247E-1,46[&rate=5.850117281267633E-4]:4.326672160437E-1)[&rate=5.850117281267633E-4]:2.479557796321E-1)[&rate=5.850117281267633E-4]:4.199584997964E-1,(((63[&rate=5.850117281267633E-4]:1.444824168986E-1,58[&rate=5.850117281267633E-4]:1.417426908712E-1)[&rate=5.850117281267633E-4]:5.549969454078E-1,(42[&rate=5.850117281267633E-4]:3.985049650568E-1,((47[&rate=5.850117281267633E-4]:2.554047464117E-1,40[&rate=5.850117281267633E-4]:2.389663902474E-1)[&rate=5.850117281267633E-4]:1.428061789281E-2,54[&rate=5.850117281267633E-4]:4.450278300579E-1)[&rate=5.850117281267633E-4]:1.452579569166E-1)[&rate=5.850117281267633E-4]:3.228922054687E-1)[&rate=5.850117281267633E-4]:1.735852942856E-1,((((11[&rate=5.850117281267633E-4]:4.853369044965E-1,17[&rate=5.850117281267633E-4]:5.236930688802E-1)[&rate=5.850117281267633E-4]:1.693497486719E-1,51[&rate=5.850117281267633E-4]:5.724948723466E-1)[&rate=5.850117281267633E-4]:7.096588086237E-2,((43[&rate=5.850117281267633E-4]:4.305246798338E-1,44[&rate=5.850117281267633E-4]:4.277849538064E-1)[&rate=5.850117281267633E-4]:7.426313566518E-2,((48[&rate=5.850117281267633E-4]:3.437275744444E-1,50[&rate=5.850117281267633E-4]:2.615357936226E-1)[&rate=5.850117281267633E-4]:1.479499987087E-1,45[&rate=5.850117281267633E-4]:4.889378471257E-1)[&rate=5.850117281267633E-4]:3.502805056496E-2)[&rate=5.850117281267633E-4]:1.989469103127E-1)[&rate=5.850117281267633E-4]:1.261612467484E-1,52[&rate=5.850117281267633E-4]:7.696219999574E-1)[&rate=5.850117281267633E-4]:6.5086492251E-2)[&rate=5.850117281267633E-4]:1.891606744968E-1)[&rate=5.850117281267633E-4]:9.710285540508E-2,((59[&rate=5.850117281267633E-4]:6.61989875707E-1,(60[&rate=5.850117281267633E-4]:3.418412537113E-1,56[&rate=5.850117281267633E-4]:3.391015276838E-1)[&rate=5.850117281267633E-4]:3.256280740506E-1)[&rate=5.850117281267633E-4]:1.99980973824E-1,57[&rate=5.850117281267633E-4]:8.67450301586E-1)[&rate=5.850117281267633E-4]:5.083162410723E-1)[&rate=5.850117281267633E-4]:1.066266092896E-3,(((22[&rate=5.850117281267633E-4]:1.053287405343E0,(1[&rate=5.850117281267633E-4]:9.144013033434E-2,(26[&rate=5.850117281267633E-4]:7.635903619605E-1,19[&rate=5.850117281267633E-4]:7.389328277141E-1)[&rate=5.850117281267633E-4]:1.141511382367E-1)[&rate=5.850117281267633E-4]:1.810253572007E-1)[&rate=5.850117281267633E-4]:7.442960608797E-2,((55[&rate=5.850117281267633E-4]:4.796139162459E-1,10[&rate=5.850117281267633E-4]:4.987919984376E-1)[&rate=5.850117281267633E-4]:1.17159451747E-1,((18[&rate=5.850117281267633E-4]:4.576129082602E-1,23[&rate=5.850117281267633E-4]:4.767909904519E-1)[&rate=5.850117281267633E-4]:1.034481402006E-1,21[&rate=5.850117281267633E-4]:5.692802265428E-1)[&rate=5.850117281267633E-4]:1.31602730491E-1)[&rate=5.850117281267633E-4]:4.158751502878E-1)[&rate=5.850117281267633E-4]:7.624100234833E-2,39[&rate=5.850117281267633E-4]:4.231417816319E-2)[&rate=5.850117281267633E-4]:8.794328812221E-2)[&rate=5.850117281267633E-4]:8.708053038815E-2,(((13[&rate=5.850117281267633E-4]:5.090858005673E-1,9[&rate=5.850117281267633E-4]:4.707296361838E-1)[&rate=5.850117281267633E-4]:2.413861849082E-1,5[&rate=5.850117281267633E-4]:6.956774649277E-1)[&rate=5.850117281267633E-4]:1.979500875164E-1,(16[&rate=5.850117281267633E-4]:3.789320868562E-1,3[&rate=5.850117281267633E-4]:2.638635937056E-1)[&rate=5.850117281267633E-4]:5.777091642179E-1)[&rate=5.850117281267633E-4]:3.730255127227E-1)[&rate=5.850117281267633E-4]:7.283650050667E-1,38[&rate=5.850117281267633E-4]:9.402235496853E-1)[&rate=5.850117281267633E-4]:7.396971721641E-1)[&rate=5.850117281267633E-4]:3.899165779895E-2,30[&rate=5.850117281267633E-4]:7.457482206546E-1)[&rate=5.850117281267633E-4]:5.057057991893E-2,35[&rate=5.850117281267633E-4]:9.247341011198E-1)[&rate=5.850117281267633E-4]:1.591853910422E-2)[&rate=5.850117281267633E-4]:7.384126611729E-2,(33[&rate=5.850117281267633E-4]:7.418964897039E-1,36[&rate=5.850117281267633E-4]:7.774156153868E-1)[&rate=5.850117281267633E-4]:2.589362144518E-1);
tree STATE_1150000 [&joint=-18009.894092320923,lnP=-18009.894092320923] = [&R] ((32[&rate=5.920054067298674E-4]:1.019261590807E0,(37[&rate=5.920054067298674E-4]:7.360304177896E-1,31[&rate=5.920054067298674E-4]:7.360304177896E-1)[&rate=5.920054067298674E-4]:1.98531719465E-1)[&rate=5.920054067298674E-4]:9.214470321248E-2,(35[&rate=5.920054067298674E-4]:9.05960483606E-1,(((30[&rate=5.920054067298674E-4]:6.142275304219E-1,33[&rate=5.920054067298674E-4]:7.289816287825E-1)[&rate=5.920054067298674E-4]:3.169660186326E-2,36[&rate=5.920054067298674E-4]:7.961973563286E-1)[&rate=5.920054067298674E-4]:9.212767058349E-2,(((61[&rate=5.920054067298674E-4]:7.68428715555E-1,14[&rate=5.920054067298674E-4]:2.733703062437E0)[&rate=5.920054067298674E-4]:3.208581610789E-2,((2[&rate=5.920054067298674E-4]:9.666317095161E-1,((20[&rate=5.920054067298674E-4]:5.287739839782E-1,25[&rate=5.920054067298674E-4]:5.452123401426E-1)[&rate=5.920054067298674E-4]:4.163757701289E-1,(((6[&rate=5.920054067298674E-4]:2.734147198281E-1,7[&rate=5.920054067298674E-4]:2.734147198281E-1)[&rate=5.920054067298674E-4]:3.582695177384E-1,24[&rate=5.920054067298674E-4]:7.385335526351E-1)[&rate=5.920054067298674E-4]:2.74381327365E-2,28[&rate=5.920054067298674E-4]:8.0980730181E-1)[&rate=5.920054067298674E-4]:1.901369728453E-1)[&rate=5.920054067298674E-4]:1.94084695135E-1)[&rate=5.920054067298674E-4]:1.331879632768E0,34[&rate=5.920054067298674E-4]:2.707472880884E-1)[&rate=5.920054067298674E-4]:3.385104129734E-1)[&rate=5.920054067298674E-4]:2.006952078796E-2,((((((59[&rate=5.920054067298674E-4]:6.77757118193E-1,(60[&rate=5.920054067298674E-4]:3.277895558828E-1,56[&rate=5.920054067298674E-4]:3.250498298552E-1)[&rate=5.920054067298674E-4]:3.554470143651E-1)[&rate=5.920054067298674E-4]:9.100642072245E-2,57[&rate=5.920054067298674E-4]:7.742429909704E-1)[&rate=5.920054067298674E-4]:5.506123311368E-1,((((22[&rate=5.920054067298674E-4]:9.37505240695E-1,(1[&rate=5.920054067298674E-4]:5.195812458134E-2,(26[&rate=5.920054067298674E-4]:7.317932652968E-1,19[&rate=5.920054067298674E-4]:7.071357310503E-1)[&rate=5.920054067298674E-4]:1.064662291475E-1)[&rate=5.920054067298674E-4]:1.047251983054E-1)[&rate=5.920054067298674E-4]:2.159226870039E-1,((55[&rate=5.920054067298674E-4]:5.385949431001E-1,10[&rate=5.920054067298674E-4]:5.577730252918E-1)[&rate=5.920054067298674E-4]:1.142667574449E-1,((18[&rate=5.920054067298674E-4]:4.531182622799E-1,23[&rate=5.920054067298674E-4]:4.722963444716E-1)[&rate=5.920054067298674E-4]:1.656722270247E-1,21[&rate=5.920054067298674E-4]:6.270096673867E-1)[&rate=5.920054067298674E-4]:1.299616221993E-1)[&rate=5.920054067298674E-4]:3.854977340033E-1)[&rate=5.920054067298674E-4]:2.095586969996E-2,39[&rate=5.920054067298674E-4]:1.273996178248E-2)[&rate=5.920054067298674E-4]:6.524367081947E-2,(((53[&rate=5.920054067298674E-4]:5.672396035621E-1,((8[&rate=5.920054067298674E-4]:4.322201807424E-1,(15[&rate=5.920054067298674E-4]:1.141390959416E-1,12[&rate=5.920054067298674E-4]:7.578293155793E-2)[&rate=5.920054067298674E-4]:3.646564272665E-1)[&rate=5.920054067298674E-4]:1.224552775629E-1,((4[&rate=5.920054067298674E-4]:3.938678540432E-2,27[&rate=5.920054067298674E-4]:2.119895251303E-1)[&rate=5.920054067298674E-4]:3.797559655315E-1,49[&rate=5.920054067298674E-4]:4.76676997511E-1)[&rate=5.920054067298674E-4]:8.62176388763E-2)[&rate=5.920054067298674E-4]:1.605241147216E-3)[&rate=5.920054067298674E-4]:2.30311065594E-1,(41[&rate=5.920054067298674E-4]:4.912474704851E-1,46[&rate=5.920054067298674E-4]:5.131652787042E-1)[&rate=5.920054067298674E-4]:2.761662123696E-1)[&rate=5.920054067298674E-4]:2.2850745253E-1,((((44[&rate=5.920054067298674E-4]:5.497412969098E-1,(43[&rate=5.920054067298674E-4]:5.085472793495E-1,((48[&rate=5.920054067298674E-4]:4.079057934826E-1,50[&rate=5.920054067298674E-4]:3.257140126607E-1)[&rate=5.920054067298674E-4]:7.300569733041E-2,45[&rate=5.920054067298674E-4]:4.781717647856E-1)[&rate=5.920054067298674E-4]:4.955359675564E-2)[&rate=5.920054067298674E-4]:4.393374358764E-2)[&rate=5.920054067298674E-4]:1.770221655738E-1,(11[&rate=5.920054067298674E-4]:4.36526029187E-1,17[&rate=5.920054067298674E-4]:4.748821935707E-1)[&rate=5.920054067298674E-4]:3.14894967543E-1)[&rate=5.920054067298674E-4]:2.089432801613E-2,51[&rate=5.920054067298674E-4]:6.901235439244E-1)[&rate=5.920054067298674E-4]:8.849089137243E-2,((52[&rate=5.920054067298674E-4]:6.019048982323E-1,(63[&rate=5.920054067298674E-4]:2.667299776679E-1,58[&rate=5.920054067298674E-4]:2.639902516405E-1)[&rate=5.920054067298674E-4]:3.735310849481E-1)[&rate=5.920054067298674E-4]:1.686973103981E-2,(54[&rate=5.920054067298674E-4]:6.007291393817E-1,((47[&rate=5.920054067298674E-4]:1.598029933094E-1,42[&rate=5.920054067298674E-4]:1.43364637145E-1)[&rate=5.920054067298674E-4]:2.390389618641E-1,40[&rate=5.920054067298674E-4]:3.824035990091E-1)[&rate=5.920054067298674E-4]:2.654471845486E-2)[&rate=5.920054067298674E-4]:2.701002844109E-1)[&rate=5.920054067298674E-4]:1.598398060247E-1)[&rate=5.920054067298674E-4]:1.625121795399E-1)[&rate=5.920054067298674E-4]:1.28637839683E-1)[&rate=5.920054067298674E-4]:2.963470394068E-4)[&rate=5.920054067298674E-4]:3.145128278875E-1,(3[&rate=5.920054067298674E-4]:9.699616862225E-1,(((13[&rate=5.920054067298674E-4]:2.832327819396E-1,9[&rate=5.920054067298674E-4]:2.448766175561E-1)[&rate=5.920054067298674E-4]:1.166157336962E-1,16[&rate=5.920054067298674E-4]:4.08067693718E-1)[&rate=5.920054067298674E-4]:1.229135914558E-1,5[&rate=5.920054067298674E-4]:4.679675865437E-1)[&rate=5.920054067298674E-4]:5.540488941993E-1)[&rate=5.920054067298674E-4]:4.20091395279E-1)[&rate=5.920054067298674E-4]:8.361316471672E-1,38[&rate=5.920054067298674E-4]:1.223445002641E0)[&rate=5.920054067298674E-4]:3.750082847297E-1,(62[&rate=5.920054067298674E-4]:6.621287468678E-1,29[&rate=5.920054067298674E-4]:6.047516976875E-1)[&rate=5.920054067298674E-4]:2.053743068958E-2)[&rate=5.920054067298674E-4]:7.507634483888E-2)[&rate=5.920054067298674E-4]:3.768632965263E-2)[&rate=5.920054067298674E-4]:3.949338019114E-2)[&rate=5.920054067298674E-4]:1.945168486643E-1);
tree STATE_1152000 [&joint=-17998.153067400082,lnP=-17998.153067400082] = [&R] ((((61[&rate=6.048005659599898E-4]:7.166134207075E-1,(14[&rate=6.048005659599898E-4]:2.617324712099E0,((((((22[&rate=6.048005659599898E-4]:9.323891385536E-1,(1[&rate=6.048005659599898E-4]:5.217867839683E-2,(26[&rate=6.048005659599898E-4]:7.143777076043E-1,19[&rate=6.048005659599898E-4]:6.897201733579E-1)[&rate=6.048005659599898E-4]:1.241023406555E-1)[&rate=6.048005659599898E-4]:9.938854234854E-2)[&rate=6.048005659599898E-4]:3.103052517603E-1,(39[&rate=6.048005659599898E-4]:1.953606028288E-2,((55[&rate=6.048005659599898E-4]:4.935840945483E-1,10[&rate=6.048005659599898E-4]:5.1276217674E-1)[&rate=6.048005659599898E-4]:1.780180009878E-1,((18[&rate=6.048005659599898E-4]:5.330633113043E-1,23[&rate=6.048005659599898E-4]:5.522413934961E-1)[&rate=6.048005659599898E-4]:1.087335821976E-1,21[&rate=6.048005659599898E-4]:6.50016071584E-1)[&rate=6.048005659599898E-4]:1.25695612993E-1)[&rate=6.048005659599898E-4]:3.945093072126E-1)[&rate=6.048005659599898E-4]:6.151449441463E-2)[&rate=6.048005659599898E-4]:2.453595658917E-2,(((((((53[&rate=6.048005659599898E-4]:1.560017671313E-1,(4[&rate=6.048005659599898E-4]:7.452512409783E-2,27[&rate=6.048005659599898E-4]:2.471278638238E-1)[&rate=6.048005659599898E-4]:2.120267043072E-2)[&rate=6.048005659599898E-4]:3.773284064271E-1,49[&rate=6.048005659599898E-4]:5.305904475308E-1)[&rate=6.048005659599898E-4]:4.923883357248E-2,8[&rate=6.048005659599898E-4]:5.716101030212E-1)[&rate=6.048005659599898E-4]:6.211477753383E-3,(15[&rate=6.048005659599898E-4]:5.106245058762E-1,12[&rate=6.048005659599898E-4]:4.722683414926E-1)[&rate=6.048005659599898E-4]:1.137724173641E-1)[&rate=6.048005659599898E-4]:2.229083285291E-1,(41[&rate=6.048005659599898E-4]:5.830847295058E-1,46[&rate=6.048005659599898E-4]:6.050025377249E-1)[&rate=6.048005659599898E-4]:1.984670976061E-1)[&rate=6.048005659599898E-4]:2.504906533988E-1,((((((48[&rate=6.048005659599898E-4]:1.565106041869E-1,50[&rate=6.048005659599898E-4]:7.431882336508E-2)[&rate=6.048005659599898E-4]:3.060790523673E-1,45[&rate=6.048005659599898E-4]:4.598499305269E-1)[&rate=6.048005659599898E-4]:1.054301191829E-1,43[&rate=6.048005659599898E-4]:5.46101967518E-1)[&rate=6.048005659599898E-4]:1.947825213666E-2,44[&rate=6.048005659599898E-4]:5.628404936273E-1)[&rate=6.048005659599898E-4]:2.431051627316E-1,((11[&rate=6.048005659599898E-4]:4.512406902614E-1,17[&rate=6.048005659599898E-4]:4.895968546451E-1)[&rate=6.048005659599898E-4]:8.990551755233E-2,51[&rate=6.048005659599898E-4]:4.589544269919E-1)[&rate=6.048005659599898E-4]:2.894569827916E-1)[&rate=6.048005659599898E-4]:1.678098671702E-2,(((63[&rate=6.048005659599898E-4]:2.091159416978E-1,58[&rate=6.048005659599898E-4]:2.063762156705E-1)[&rate=6.048005659599898E-4]:3.831861995123E-1,(54[&rate=6.048005659599898E-4]:2.989525214544E-1,((47[&rate=6.048005659599898E-4]:4.70144293793E-2,40[&rate=6.048005659599898E-4]:3.057607321493E-2)[&rate=6.048005659599898E-4]:7.09042858489E-2,42[&rate=6.048005659599898E-4]:1.014803590638E-1)[&rate=6.048005659599898E-4]:5.691340472842E-3)[&rate=6.048005659599898E-4]:5.070482498925E-1)[&rate=6.048005659599898E-4]:1.206341272259E-1,52[&rate=6.048005659599898E-4]:6.745801040523E-1)[&rate=6.048005659599898E-4]:9.06122924482E-2)[&rate=6.048005659599898E-4]:2.120555634621E-1)[&rate=6.048005659599898E-4]:1.000628427574E-1,((59[&rate=6.048005659599898E-4]:5.005056223149E-1,(60[&rate=6.048005659599898E-4]:3.227600520915E-1,56[&rate=6.048005659599898E-4]:3.20020326064E-1)[&rate=6.048005659599898E-4]:1.832250222783E-1)[&rate=6.048005659599898E-4]:3.179977992113E-1,57[&rate=6.048005659599898E-4]:8.239828735812E-1)[&rate=6.048005659599898E-4]:5.08122449687E-1)[&rate=6.048005659599898E-4]:2.005653048431E-2)[&rate=6.048005659599898E-4]:1.071134032199E-1,(3[&rate=6.048005659599898E-4]:6.415253483627E-1,((16[&rate=6.048005659599898E-4]:5.59116164248E-1,(13[&rate=6.048005659599898E-4]:1.89301043209E-1,9[&rate=6.048005659599898E-4]:1.509448788256E-1)[&rate=6.048005659599898E-4]:3.615959429567E-1)[&rate=6.048005659599898E-4]:1.738408356915E-2,5[&rate=6.048005659599898E-4]:5.13486549187E-1)[&rate=6.048005659599898E-4]:1.800935936962E-1)[&rate=6.048005659599898E-4]:5.684348401165E-1)[&rate=6.048005659599898E-4]:2.909120288996E-1,38[&rate=6.048005659599898E-4]:4.981324913513E-1)[&rate=6.048005659599898E-4]:9.842545080045E-1,29[&rate=6.048005659599898E-4]:5.092228403621E-1)[&rate=6.048005659599898E-4]:2.260894561944E-2)[&rate=6.048005659599898E-4]:6.456305549108E-2)[&rate=6.048005659599898E-4]:1.487922395344E-2,62[&rate=6.048005659599898E-4]:6.686511146063E-1)[&rate=6.048005659599898E-4]:4.773020299518E-2,((2[&rate=6.048005659599898E-4]:6.220932944353E-1,(((6[&rate=6.048005659599898E-4]:1.301717397974E-1,7[&rate=6.048005659599898E-4]:1.301717397974E-1)[&rate=6.048005659599898E-4]:4.438075042095E-1,24[&rate=6.048005659599898E-4]:6.808285590754E-1)[&rate=6.048005659599898E-4]:9.068407610142E-2,((20[&rate=6.048005659599898E-4]:3.541185947527E-1,25[&rate=6.048005659599898E-4]:3.705569509171E-1)[&rate=6.048005659599898E-4]:3.310894146907E-1,28[&rate=6.048005659599898E-4]:7.400025299915E-1)[&rate=6.048005659599898E-4]:7.534572162372E-2)[&rate=6.048005659599898E-4]:3.414230309421E-2)[&rate=6.048005659599898E-4]:1.901039529996E0,34[&rate=6.048005659599898E-4]:4.953687702357E-1)[&rate=6.048005659599898E-4]:9.25972468193E-2)[&rate=6.048005659599898E-4]:1.678381558185E-1,((((30[&rate=6.048005659599898E-4]:5.458621029436E-1,33[&rate=6.048005659599898E-4]:6.606162013043E-1)[&rate=6.048005659599898E-4]:6.172131992895E-2,36[&rate=6.048005659599898E-4]:7.578566469161E-1)[&rate=6.048005659599898E-4]:3.93689832726E-2,35[&rate=6.048005659599898E-4]:7.753677066915E-1)[&rate=6.048005659599898E-4]:1.457260803798E-1,(32[&rate=6.048005659599898E-4]:8.129402183964E-1,(37[&rate=6.048005659599898E-4]:3.23897728064E-1,31[&rate=6.048005659599898E-4]:3.23897728064E-1)[&rate=6.048005659599898E-4]:4.043430367803E-1)[&rate=6.048005659599898E-4]:1.190825304236E-1)[&rate=6.048005659599898E-4]:3.416393771473E-2);
tree STATE_1154000 [&joint=-18008.968176158964,lnP=-18008.968176158964] = [&R] ((35[&rate=5.150708885834221E-4]:7.68642015446E-1,((29[&rate=5.150708885834221E-4]:4.995984675754E-1,(((((60[&rate=5.150708885834221E-4]:7.158658097697E-1,(59[&rate=5.150708885834221E-4]:7.092508836492E-1,56[&rate=5.150708885834221E-4]:7.119906096765E-1)[&rate=5.150708885834221E-4]:1.135474065554E-3)[&rate=5.150708885834221E-4]:3.54941443041E-2,57[&rate=5.150708885834221E-4]:7.513599540737E-1)[&rate=5.150708885834221E-4]:5.865910339258E-1,(((((53[&rate=5.150708885834221E-4]:4.320776873931E-1,8[&rate=5.150708885834221E-4]:4.211187832834E-1)[&rate=5.150708885834221E-4]:2.030692287524E-1,(((15[&rate=5.150708885834221E-4]:4.67313271041E-1,12[&rate=5.150708885834221E-4]:4.289571066573E-1)[&rate=5.150708885834221E-4]:1.697395921378E-1,(4[&rate=5.150708885834221E-4]:1.424343173458E-1,27[&rate=5.150708885834221E-4]:3.150370570719E-1)[&rate=5.150708885834221E-4]:3.987281348741E-1)[&rate=5.150708885834221E-4]:7.266209067682E-3,49[&rate=5.150708885834221E-4]:6.059629078628E-1)[&rate=5.150708885834221E-4]:2.644428225505E-2)[&rate=5.150708885834221E-4]:9.062628428999E-2,(41[&rate=5.150708885834221E-4]:4.015833919669E-1,46[&rate=5.150708885834221E-4]:4.23501200186E-1)[&rate=5.150708885834221E-4]:2.940528221671E-1)[&rate=5.150708885834221E-4]:3.37038221729E-1,(((51[&rate=5.150708885834221E-4]:6.224186266979E-1,(11[&rate=5.150708885834221E-4]:4.770873918337E-1,17[&rate=5.150708885834221E-4]:5.154435562174E-1)[&rate=5.150708885834221E-4]:2.275230156861E-1)[&rate=5.150708885834221E-4]:8.710401252253E-2,((44[&rate=5.150708885834221E-4]:4.227727606899E-1,43[&rate=5.150708885834221E-4]:4.255124867173E-1)[&rate=5.150708885834221E-4]:5.113164025971E-2,((48[&rate=5.150708885834221E-4]:3.505135297004E-1,50[&rate=5.150708885834221E-4]:2.683217488785E-1)[&rate=5.150708885834221E-4]:7.672581547103E-2,45[&rate=5.150708885834221E-4]:4.244996191441E-1)[&rate=5.150708885834221E-4]:7.132259002466E-2)[&rate=5.150708885834221E-4]:2.931524848462E-1)[&rate=5.150708885834221E-4]:1.878877777416E-1,((52[&rate=5.150708885834221E-4]:6.201932837161E-1,((42[&rate=5.150708885834221E-4]:4.064666388917E-1,47[&rate=5.150708885834221E-4]:4.22904995056E-1)[&rate=5.150708885834221E-4]:3.577836934865E-2,(40[&rate=5.150708885834221E-4]:2.974975697063E-1,54[&rate=5.150708885834221E-4]:4.892783916241E-1)[&rate=5.150708885834221E-4]:1.44747438534E-1)[&rate=5.150708885834221E-4]:2.382222480785E-1)[&rate=5.150708885834221E-4]:1.08432882151E-1,(63[&rate=5.150708885834221E-4]:2.485432149249E-1,58[&rate=5.150708885834221E-4]:2.458034888975E-1)[&rate=5.150708885834221E-4]:5.184391153259E-1)[&rate=5.150708885834221E-4]:1.687842510949E-1)[&rate=5.150708885834221E-4]:8.0469498353E-2)[&rate=5.150708885834221E-4]:7.319815693053E-2,(((55[&rate=5.150708885834221E-4]:4.732809306765E-1,10[&rate=5.150708885834221E-4]:4.924590128683E-1)[&rate=5.150708885834221E-4]:3.08594188101E-1,((18[&rate=5.150708885834221E-4]:3.879084461264E-1,23[&rate=5.150708885834221E-4]:4.070865283181E-1)[&rate=5.150708885834221E-4]:1.139427045267E-1,21[&rate=5.150708885834221E-4]:5.100703287352E-1)[&rate=5.150708885834221E-4]:3.759143790833E-1)[&rate=5.150708885834221E-4]:3.156210831195E-1,(39[&rate=5.150708885834221E-4]:3.40286639722E-2,(22[&rate=5.150708885834221E-4]:1.006334998234E0,(1[&rate=5.150708885834221E-4]:9.568995200301E-2,(26[&rate=5.150708885834221E-4]:5.663339092957E-1,19[&rate=5.150708885834221E-4]:5.416763750492E-1)[&rate=5.150708885834221E-4]:3.156574125703E-1)[&rate=5.150708885834221E-4]:1.298231284226E-1)[&rate=5.150708885834221E-4]:1.893375013548E-1)[&rate=5.150708885834221E-4]:1.689219545911E-2)[&rate=5.150708885834221E-4]:8.37639089651E-3)[&rate=5.150708885834221E-4]:3.207839520588E-2)[&rate=5.150708885834221E-4]:4.597798107997E-1,((((13[&rate=5.150708885834221E-4]:3.383837965571E-1,9[&rate=5.150708885834221E-4]:3.000276321736E-1)[&rate=5.150708885834221E-4]:1.102382122126E-1,5[&rate=5.150708885834221E-4]:3.938274882219E-1)[&rate=5.150708885834221E-4]:2.183291406875E-2,16[&rate=5.150708885834221E-4]:4.786741009208E-1)[&rate=5.150708885834221E-4]:4.267732089115E-2,3[&rate=5.150708885834221E-4]:4.062829286613E-1)[&rate=5.150708885834221E-4]:1.142132801645E0)[&rate=5.150708885834221E-4]:7.453790547284E-1,38[&rate=5.150708885834221E-4]:1.291055059007E0)[&rate=5.150708885834221E-4]:1.817075675623E-1)[&rate=5.150708885834221E-4]:1.012413266976E-1,((14[&rate=5.150708885834221E-4]:2.637916494286E0,62[&rate=5.150708885834221E-4]:6.098006173494E-1)[&rate=5.150708885834221E-4]:2.631214927194E-2,((2[&rate=5.150708885834221E-4]:5.92072216966E-1,(((6[&rate=5.150708885834221E-4]:3.34891422722E-1,7[&rate=5.150708885834221E-4]:3.34891422722E-1)[&rate=5.150708885834221E-4]:9.189844173906E-2,24[&rate=5.150708885834221E-4]:5.336391795296E-1)[&rate=5.150708885834221E-4]:4.915440898583E-2,((20[&rate=5.150708885834221E-4]:2.778702463894E-1,25[&rate=5.150708885834221E-4]:2.943086025537E-1)[&rate=5.150708885834221E-4]:2.080215765737E-1,28[&rate=5.150708885834221E-4]:5.406863435111E-1)[&rate=5.150708885834221E-4]:8.594286144266E-2)[&rate=5.150708885834221E-4]:1.928402722862E-1)[&rate=5.150708885834221E-4]:1.880721393822E0,(61[&rate=5.150708885834221E-4]:5.800735549507E-1,34[&rate=5.150708885834221E-4]:3.888167243496E-1)[&rate=5.150708885834221E-4]:5.621283224235E-2)[&rate=5.150708885834221E-4]:6.266790948285E-2)[&rate=5.150708885834221E-4]:2.2104076832E-2)[&rate=5.150708885834221E-4]:3.938692062664E-2)[&rate=5.150708885834221E-4]:1.40694432168E-1,(((31[&rate=5.150708885834221E-4]:1.443160493493E-1,37[&rate=5.150708885834221E-4]:1.443160493493E-1)[&rate=5.150708885834221E-4]:4.268231764511E-1,32[&rate=5.150708885834221E-4]:6.558386793524E-1)[&rate=5.150708885834221E-4]:2.149509241821E-1,((33[&rate=5.150708885834221E-4]:5.591466828263E-1,36[&rate=5.150708885834221E-4]:5.946658085092E-1)[&rate=5.150708885834221E-4]:8.28597166659E-2,30[&rate=5.150708885834221E-4]:5.272523011316E-1)[&rate=5.150708885834221E-4]:2.041930401079E-1)[&rate=5.150708885834221E-4]:4.947580582815E-2);
tree STATE_1156000 [&joint=-18015.000148920764,lnP=-18015.000148920764] = [&R] ((((((62[&rate=6.05378134323659E-4]:5.809547989188E-1,(14[&rate=6.05378134323659E-4]:2.456244198987E0,((((39[&rate=6.05378134323659E-4]:5.754443653839E-2,(((55[&rate=6.05378134323659E-4]:4.569887459109E-1,10[&rate=6.05378134323659E-4]:4.761668281027E-1)[&rate=6.05378134323659E-4]:2.204208784765E-1,((18[&rate=6.05378134323659E-4]:5.280105637563E-1,23[&rate=6.05378134323659E-4]:5.47188645948E-1)[&rate=6.05378134323659E-4]:2.822511094885E-2,21[&rate=6.05378134323659E-4]:5.644548527872E-1)[&rate=6.05378134323659E-4]:2.170643606412E-1)[&rate=6.05378134323659E-4]:3.078277250311E-1,(22[&rate=6.05378134323659E-4]:1.016236234155E0,(1[&rate=6.05378134323659E-4]:1.809062577297E-1,(26[&rate=6.05378134323659E-4]:5.352099220824E-1,19[&rate=6.05378134323659E-4]:5.10552387836E-1)[&rate=6.05378134323659E-4]:4.319977055102E-1)[&rate=6.05378134323659E-4]:5.450805861671E-2)[&rate=6.05378134323659E-4]:8.406960841445E-2)[&rate=6.05378134323659E-4]:1.188824295856E-1)[&rate=6.05378134323659E-4]:4.56346267484E-2,((((41[&rate=6.05378134323659E-4]:4.17351596284E-1,46[&rate=6.05378134323659E-4]:4.392694045031E-1)[&rate=6.05378134323659E-4]:2.570957673696E-1,(((4[&rate=6.05378134323659E-4]:1.870812217907E-1,27[&rate=6.05378134323659E-4]:3.596839615167E-1)[&rate=6.05378134323659E-4]:2.46858218242E-1,(53[&rate=6.05378134323659E-4]:4.356591990588E-1,(15[&rate=6.05378134323659E-4]:4.226428568505E-1,12[&rate=6.05378134323659E-4]:3.842866924668E-1)[&rate=6.05378134323659E-4]:4.86327805644E-2)[&rate=6.05378134323659E-4]:5.855421357661E-2)[&rate=6.05378134323659E-4]:1.733897010954E-2,(49[&rate=6.05378134323659E-4]:3.262878638085E-1,8[&rate=6.05378134323659E-4]:3.180686857265E-1)[&rate=6.05378134323659E-4]:1.825247929089E-1)[&rate=6.05378134323659E-4]:1.9303196721E-1)[&rate=6.05378134323659E-4]:2.28766223491E-1,((((((48[&rate=6.05378134323659E-4]:3.688269916995E-1,50[&rate=6.05378134323659E-4]:2.866352108776E-1)[&rate=6.05378134323659E-4]:5.886407867837E-2,45[&rate=6.05378134323659E-4]:4.249513443505E-1)[&rate=6.05378134323659E-4]:2.540855619929E-2,(44[&rate=6.05378134323659E-4]:3.64389806518E-1,43[&rate=6.05378134323659E-4]:3.671295325454E-1)[&rate=6.05378134323659E-4]:6.405228581271E-2)[&rate=6.05378134323659E-4]:3.056824936658E-1,51[&rate=6.05378134323659E-4]:6.765903394211E-1)[&rate=6.05378134323659E-4]:9.150325221058E-2,(11[&rate=6.05378134323659E-4]:6.390133991608E-1,17[&rate=6.05378134323659E-4]:6.773695635445E-1)[&rate=6.05378134323659E-4]:2.112719732927E-1)[&rate=6.05378134323659E-4]:3.567878808542E-2,(52[&rate=6.05378134323659E-4]:7.647180346888E-1,((63[&rate=6.05378134323659E-4]:4.074677840851E-1,58[&rate=6.05378134323659E-4]:4.047280580577E-1)[&rate=6.05378134323659E-4]:3.260443259491E-1,((47[&rate=6.05378134323659E-4]:4.704743578858E-1,54[&rate=6.05378134323659E-4]:6.458168236392E-1)[&rate=6.05378134323659E-4]:1.026120914562E-2,(42[&rate=6.05378134323659E-4]:4.157113854048E-1,40[&rate=6.05378134323659E-4]:4.157113854048E-1)[&rate=6.05378134323659E-4]:4.858582546223E-2)[&rate=6.05378134323659E-4]:2.911327073862E-1)[&rate=6.05378134323659E-4]:6.956208903835E-2)[&rate=6.05378134323659E-4]:3.905434502824E-2)[&rate=6.05378134323659E-4]:4.464668687944E-2)[&rate=6.05378134323659E-4]:1.484227521373E-1,((59[&rate=6.05378134323659E-4]:5.023424807974E-1,(56[&rate=6.05378134323659E-4]:3.635759774419E-1,60[&rate=6.05378134323659E-4]:3.663157034695E-1)[&rate=6.05378134323659E-4]:1.415062293829E-1)[&rate=6.05378134323659E-4]:2.925156130692E-1,57[&rate=6.05378134323659E-4]:8.003375459215E-1)[&rate=6.05378134323659E-4]:4.512987933604E-1)[&rate=6.05378134323659E-4]:9.811806647063E-2)[&rate=6.05378134323659E-4]:6.639735933195E-1,((5[&rate=6.05378134323659E-4]:5.848850307875E-1,(3[&rate=6.05378134323659E-4]:3.65643098403E-1,16[&rate=6.05378134323659E-4]:4.807115915536E-1)[&rate=6.05378134323659E-4]:1.671871378641E-1)[&rate=6.05378134323659E-4]:1.327000130855E-1,(13[&rate=6.05378134323659E-4]:3.454932829018E-1,9[&rate=6.05378134323659E-4]:3.071371185183E-1)[&rate=6.05378134323659E-4]:4.268862815191E-1)[&rate=6.05378134323659E-4]:1.098882681226E0)[&rate=6.05378134323659E-4]:3.539252996642E-1,38[&rate=6.05378134323659E-4]:1.115598504216E0)[&rate=6.05378134323659E-4]:2.283169276482E-1)[&rate=6.05378134323659E-4]:1.528264768685E-1)[&rate=6.05378134323659E-4]:3.202485960005E-2,(34[&rate=6.05378134323659E-4]:4.557548709678E-1,(29[&rate=6.05378134323659E-4]:4.298742436431E-1,(((2[&rate=6.05378134323659E-4]:4.941346146135E-1,28[&rate=6.05378134323659E-4]:7.215318748876E-1)[&rate=6.05378134323659E-4]:1.859258835975E-1,(20[&rate=6.05378134323659E-4]:6.769711692973E-1,25[&rate=6.05378134323659E-4]:6.934095254616E-1)[&rate=6.05378134323659E-4]:1.756920686398E-1)[&rate=6.05378134323659E-4]:1.125127383086E-1,((6[&rate=6.05378134323659E-4]:4.127870873722E-1,7[&rate=6.05378134323659E-4]:4.127870873722E-1)[&rate=6.05378134323659E-4]:1.480946395933E-1,24[&rate=6.05378134323659E-4]:6.67731042034E-1)[&rate=6.05378134323659E-4]:3.084038383214E-1)[&rate=6.05378134323659E-4]:1.594026809953E0)[&rate=6.05378134323659E-4]:9.691887869085E-2)[&rate=6.05378134323659E-4]:2.880948700457E-2)[&rate=6.05378134323659E-4]:5.795682299505E-2,61[&rate=6.05378134323659E-4]:7.337780115685E-1)[&rate=6.05378134323659E-4]:8.649476418922E-2,(33[&rate=6.05378134323659E-4]:7.128294658543E-1,(36[&rate=6.05378134323659E-4]:6.985657369704E-1,30[&rate=6.05378134323659E-4]:5.482925129269E-1)[&rate=6.05378134323659E-4]:4.978285456674E-2)[&rate=6.05378134323659E-4]:1.019788290292E-1)[&rate=6.05378134323659E-4]:3.733714253563E-2,((31[&rate=6.05378134323659E-4]:8.86433196727E-2,37[&rate=6.05378134323659E-4]:8.86433196727E-2)[&rate=6.05378134323659E-4]:5.052483639445E-1,32[&rate=6.05378134323659E-4]:6.785911371692E-1)[&rate=6.05378134323659E-4]:1.981444641843E-1)[&rate=6.05378134323659E-4]:4.529546654129E-2,35[&rate=6.05378134323659E-4]:9.11102106146E-1);
tree STATE_1158000 [&joint=-18005.28164603886,lnP=-18005.28164603886] = [&R] ((((31[&rate=6.102009573304922E-4]:3.742056222665E-1,37[&rate=6.102009573304922E-4]:3.742056222665E-1)[&rate=6.102009573304922E-4]:2.92776416682E-1,32[&rate=6.102009573304922E-4]:7.516814925005E-1)[&rate=6.102009573304922E-4]:1.778918667081E-1,((33[&rate=6.102009573304922E-4]:7.291424213866E-1,36[&rate=6.102009573304922E-4]:7.646615470695E-1)[&rate=6.102009573304922E-4]:6.860360040434E-2,30[&rate=6.102009573304922E-4]:6.829919234303E-1)[&rate=6.102009573304922E-4]:1.072371734833E-1)[&rate=6.102009573304922E-4]:1.033317228129E-1,((((29[&rate=6.102009573304922E-4]:7.007087468402E-1,(34[&rate=6.102009573304922E-4]:6.185416776824E-1,(14[&rate=6.102009573304922E-4]:2.593436484793E0,(((20[&rate=6.102009573304922E-4]:4.309584626515E-1,25[&rate=6.102009573304922E-4]:4.473968188159E-1)[&rate=6.102009573304922E-4]:3.444325529028E-1,(2[&rate=6.102009573304922E-4]:4.275240095443E-1,28[&rate=6.102009573304922E-4]:6.549212698184E-1)[&rate=6.102009573304922E-4]:1.75264266284E-1)[&rate=6.102009573304922E-4]:1.755629205652E-1,((6[&rate=6.102009573304922E-4]:3.364163081364E-1,7[&rate=6.102009573304922E-4]:3.364163081364E-1)[&rate=6.102009573304922E-4]:2.282005298008E-1,24[&rate=6.102009573304922E-4]:6.714661530057E-1)[&rate=6.102009573304922E-4]:2.904466872235E-1)[&rate=6.102009573304922E-4]:1.686318165112E0)[&rate=6.102009573304922E-4]:1.816363703725E-1)[&rate=6.102009573304922E-4]:1.11288177916E-2)[&rate=6.102009573304922E-4]:2.452396599669E-2,(62[&rate=6.102009573304922E-4]:7.672305058929E-1,61[&rate=6.102009573304922E-4]:8.300720359475E-1)[&rate=6.102009573304922E-4]:1.537925612427E-2)[&rate=6.102009573304922E-4]:8.996147010146E-3,(((((((41[&rate=6.102009573304922E-4]:3.358629106561E-1,46[&rate=6.102009573304922E-4]:3.577807188752E-1)[&rate=6.102009573304922E-4]:2.894851711386E-1,((4[&rate=6.102009573304922E-4]:1.135865339467E-1,27[&rate=6.102009573304922E-4]:2.861892736727E-1)[&rate=6.102009573304922E-4]:4.351783076143E-1,((15[&rate=6.102009573304922E-4]:4.343603651775E-1,12[&rate=6.102009573304922E-4]:3.960042007938E-1)[&rate=6.102009573304922E-4]:1.23171013284E-1,(49[&rate=6.102009573304922E-4]:4.443731818419E-1,(53[&rate=6.102009573304922E-4]:3.630604813857E-1,8[&rate=6.102009573304922E-4]:3.52101577276E-1)[&rate=6.102009573304922E-4]:8.405242648377E-2)[&rate=6.102009573304922E-4]:7.480203223596E-2)[&rate=6.102009573304922E-4]:8.712387405832E-2)[&rate=6.102009573304922E-4]:4.64462539323E-2)[&rate=6.102009573304922E-4]:3.790479411851E-1,((52[&rate=6.102009573304922E-4]:8.672640259681E-1,((51[&rate=6.102009573304922E-4]:5.682209484002E-1,(11[&rate=6.102009573304922E-4]:4.732276237225E-1,17[&rate=6.102009573304922E-4]:5.115837881062E-1)[&rate=6.102009573304922E-4]:1.771851054995E-1)[&rate=6.102009573304922E-4]:2.120182456644E-1,(((48[&rate=6.102009573304922E-4]:4.291508170402E-1,50[&rate=6.102009573304922E-4]:3.469590362184E-1)[&rate=6.102009573304922E-4]:1.388411886812E-1,45[&rate=6.102009573304922E-4]:5.65252279694E-1)[&rate=6.102009573304922E-4]:9.794729407159E-2,(44[&rate=6.102009573304922E-4]:1.590017782064E-1,43[&rate=6.102009573304922E-4]:1.617415042337E-1)[&rate=6.102009573304922E-4]:4.822799873402E-1)[&rate=6.102009573304922E-4]:1.964916750934E-1)[&rate=6.102009573304922E-4]:8.702483190354E-2)[&rate=6.102009573304922E-4]:7.828164018126E-2,((40[&rate=6.102009573304922E-4]:4.936633412514E-1,((42[&rate=6.102009573304922E-4]:2.794246198905E-2,47[&rate=6.102009573304922E-4]:4.438081815342E-2)[&rate=6.102009573304922E-4]:3.307646250624E-1,54[&rate=6.102009573304922E-4]:5.504879089692E-1)[&rate=6.102009573304922E-4]:1.349562541999E-1)[&rate=6.102009573304922E-4]:3.157582113304E-1,(63[&rate=6.102009573304922E-4]:4.021202472484E-1,58[&rate=6.102009573304922E-4]:3.993805212211E-1)[&rate=6.102009573304922E-4]:3.853834971143E-1)[&rate=6.102009573304922E-4]:1.963980861704E-1)[&rate=6.102009573304922E-4]:4.055836282383E-3)[&rate=6.102009573304922E-4]:5.745807060272E-2,(39[&rate=6.102009573304922E-4]:6.254972537613E-3,((22[&rate=6.102009573304922E-4]:9.522420068846E-1,(1[&rate=6.102009573304922E-4]:1.237206447959E-1,(26[&rate=6.102009573304922E-4]:6.112285386826E-1,19[&rate=6.102009573304922E-4]:5.865710044362E-1)[&rate=6.102009573304922E-4]:2.987934759762E-1)[&rate=6.102009573304922E-4]:4.769944428051E-2)[&rate=6.102009573304922E-4]:1.224569561254E-1,((55[&rate=6.102009573304922E-4]:4.121829133998E-1,10[&rate=6.102009573304922E-4]:4.313609955915E-1)[&rate=6.102009573304922E-4]:3.388605521432E-1,((18[&rate=6.102009573304922E-4]:6.819153509124E-1,23[&rate=6.102009573304922E-4]:7.010934331041E-1)[&rate=6.102009573304922E-4]:5.723490971684E-2,21[&rate=6.102009573304922E-4]:7.473694387113E-1)[&rate=6.102009573304922E-4]:1.077836158726E-1)[&rate=6.102009573304922E-4]:2.085870043165E-1)[&rate=6.102009573304922E-4]:9.319984514398E-2)[&rate=6.102009573304922E-4]:9.023778579144E-3)[&rate=6.102009573304922E-4]:1.468573069156E-2,(((60[&rate=6.102009573304922E-4]:2.657201092396E-1,59[&rate=6.102009573304922E-4]:2.602406571846E-1)[&rate=6.102009573304922E-4]:7.318835490558E-2,56[&rate=6.102009573304922E-4]:3.361687381176E-1)[&rate=6.102009573304922E-4]:7.606901227551E-2,57[&rate=6.102009573304922E-4]:4.149774764206E-1)[&rate=6.102009573304922E-4]:8.615623478535E-1)[&rate=6.102009573304922E-4]:1.471260944871E-1,(3[&rate=6.102009573304922E-4]:9.750965932197E-1,((5[&rate=6.102009573304922E-4]:4.48202388691E-1,(13[&rate=6.102009573304922E-4]:2.415754125101E-1,9[&rate=6.102009573304922E-4]:2.032192481267E-1)[&rate=6.102009573304922E-4]:2.614214967287E-1)[&rate=6.102009573304922E-4]:9.52725595898E-2,16[&rate=6.102009573304922E-4]:6.064886469109E-1)[&rate=6.102009573304922E-4]:4.836764394594E-1)[&rate=6.102009573304922E-4]:1.992542570483E-1)[&rate=6.102009573304922E-4]:5.305215343416E-1,38[&rate=6.102009573304922E-4]:7.021326585821E-1)[&rate=6.102009573304922E-4]:1.005260360259E0)[&rate=6.102009573304922E-4]:3.655276249033E-2,35[&rate=6.102009573304922E-4]:8.991969228836E-1)[&rate=6.102009573304922E-4]:1.227791973892E-1);
tree STATE_1160000 [&joint=-18008.929484042208,lnP=-18008.929484042208] = [&R] (34[&rate=5.472920382869383E-4]:8.344665952177E-1,((35[&rate=5.472920382869383E-4]:9.577589696403E-1,((33[&rate=5.472920382869383E-4]:7.923201011038E-1,(30[&rate=5.472920382869383E-4]:6.001349376976E-1,36[&rate=5.472920382869383E-4]:7.504081617412E-1)[&rate=5.472920382869383E-4]:7.743106504548E-2)[&rate=5.472920382869383E-4]:7.787412192016E-2,(((((20[&rate=5.472920382869383E-4]:4.829421110973E-1,25[&rate=5.472920382869383E-4]:4.993804672617E-1)[&rate=5.472920382869383E-4]:3.08491885298E-1,(28[&rate=5.472920382869383E-4]:8.214122868992E-1,((6[&rate=5.472920382869383E-4]:4.029468403426E-1,7[&rate=5.472920382869383E-4]:4.029468403426E-1)[&rate=5.472920382869383E-4]:1.490823121385E-1,24[&rate=5.472920382869383E-4]:6.588784675496E-1)[&rate=5.472920382869383E-4]:1.186982029113E-1)[&rate=5.472920382869383E-4]:2.481623004413E-2)[&rate=5.472920382869383E-4]:8.236204402609E-2,2[&rate=5.472920382869383E-4]:7.011933006954E-1)[&rate=5.472920382869383E-4]:1.945186333756E0,(((14[&rate=5.472920382869383E-4]:2.699555481557E0,((((39[&rate=5.472920382869383E-4]:5.478029702042E-3,((22[&rate=5.472920382869383E-4]:1.037766267627E0,(1[&rate=5.472920382869383E-4]:4.419051446353E-2,(26[&rate=5.472920382869383E-4]:7.322695074919E-1,19[&rate=5.472920382869383E-4]:7.076119732454E-1)[&rate=5.472920382869383E-4]:9.822237683458E-2)[&rate=5.472920382869383E-4]:2.127538353557E-1)[&rate=5.472920382869383E-4]:8.931815336964E-2,((55[&rate=5.472920382869383E-4]:7.382456755638E-1,10[&rate=5.472920382869383E-4]:7.574237577555E-1)[&rate=5.472920382869383E-4]:7.283525099696E-2,((18[&rate=5.472920382869383E-4]:4.175561335182E-1,23[&rate=5.472920382869383E-4]:4.367342157099E-1)[&rate=5.472920382869383E-4]:3.275417687742E-1,21[&rate=5.472920382869383E-4]:7.533170803744E-1)[&rate=5.472920382869383E-4]:1.618734352272E-1)[&rate=5.472920382869383E-4]:2.009350012858E-1)[&rate=5.472920382869383E-4]:4.003744432132E-2)[&rate=5.472920382869383E-4]:1.871814912014E-2,((((41[&rate=5.472920382869383E-4]:5.971540419874E-1,46[&rate=5.472920382869383E-4]:6.190718502065E-1)[&rate=5.472920382869383E-4]:1.576482535729E-1,(((8[&rate=5.472920382869383E-4]:6.321671831597E-1,(15[&rate=5.472920382869383E-4]:5.662632995873E-1,12[&rate=5.472920382869383E-4]:5.279071352036E-1)[&rate=5.472920382869383E-4]:1.124792260382E-1)[&rate=5.472920382869383E-4]:2.950031875254E-2,(53[&rate=5.472920382869383E-4]:6.227499987153E-1,49[&rate=5.472920382869383E-4]:6.200102726878E-1)[&rate=5.472920382869383E-4]:4.987640730659E-2)[&rate=5.472920382869383E-4]:1.263799943201E-2,(4[&rate=5.472920382869383E-4]:2.068986614662E-1,27[&rate=5.472920382869383E-4]:3.795014011922E-1)[&rate=5.472920382869383E-4]:4.18091771385E-1)[&rate=5.472920382869383E-4]:9.967487640781E-2)[&rate=5.472920382869383E-4]:2.438658001297E-1,((((54[&rate=5.472920382869383E-4]:4.892621747285E-1,(42[&rate=5.472920382869383E-4]:2.63588240341E-2,40[&rate=5.472920382869383E-4]:2.63588240341E-2)[&rate=5.472920382869383E-4]:2.711225287766E-1)[&rate=5.472920382869383E-4]:8.225796480808E-2,47[&rate=5.472920382869383E-4]:3.961776737832E-1)[&rate=5.472920382869383E-4]:4.355570537349E-1,(63[&rate=5.472920382869383E-4]:3.762277253484E-1,58[&rate=5.472920382869383E-4]:3.734879993211E-1)[&rate=5.472920382869383E-4]:4.171508377862E-1)[&rate=5.472920382869383E-4]:1.267501331268E-1,((51[&rate=5.472920382869383E-4]:5.3064146171E-1,(11[&rate=5.472920382869383E-4]:3.285996621164E-1,17[&rate=5.472920382869383E-4]:3.669558265E-1)[&rate=5.472920382869383E-4]:2.842335804155E-1)[&rate=5.472920382869383E-4]:3.366309351685E-1,(((44[&rate=5.472920382869383E-4]:3.53464382145E-1,43[&rate=5.472920382869383E-4]:3.562041081724E-1)[&rate=5.472920382869383E-4]:4.693614265573E-1,((45[&rate=5.472920382869383E-4]:3.746927498792E-1,50[&rate=5.472920382869383E-4]:2.952406950847E-1)[&rate=5.472920382869383E-4]:9.044707825135E-2,48[&rate=5.472920382869383E-4]:4.678795541579E-1)[&rate=5.472920382869383E-4]:3.796037887908E-1)[&rate=5.472920382869383E-4]:5.182485262032E-2,52[&rate=5.472920382869383E-4]:8.171164147472E-1)[&rate=5.472920382869383E-4]:5.015598213126E-2)[&rate=5.472920382869383E-4]:1.450013499925E-2)[&rate=5.472920382869383E-4]:6.210104326426E-2)[&rate=5.472920382869383E-4]:7.047668147728E-2,(((59[&rate=5.472920382869383E-4]:4.558850996675E-1,60[&rate=5.472920382869383E-4]:4.613645517224E-1)[&rate=5.472920382869383E-4]:2.314760646572E-1,56[&rate=5.472920382869383E-4]:6.901008903521E-1)[&rate=5.472920382869383E-4]:1.501063953591E-1,57[&rate=5.472920382869383E-4]:8.429470117387E-1)[&rate=5.472920382869383E-4]:4.261977654286E-1)[&rate=5.472920382869383E-4]:1.626744120618E-3)[&rate=5.472920382869383E-4]:9.115741683736E-2,(3[&rate=5.472920382869383E-4]:9.477258207931E-1,((13[&rate=5.472920382869383E-4]:3.766936627381E-1,9[&rate=5.472920382869383E-4]:3.383374983546E-1)[&rate=5.472920382869383E-4]:3.184727225553E-1,(5[&rate=5.472920382869383E-4]:5.797475488574E-1,16[&rate=5.472920382869383E-4]:6.427612474876E-1)[&rate=5.472920382869383E-4]:6.062431588814E-2)[&rate=5.472920382869383E-4]:3.59408750568E-1)[&rate=5.472920382869383E-4]:1.648880488391E-1)[&rate=5.472920382869383E-4]:7.672215469131E-1,38[&rate=5.472920382869383E-4]:8.770956905177E-1)[&rate=5.472920382869383E-4]:7.101310239162E-1)[&rate=5.472920382869383E-4]:3.735216096602E-2,29[&rate=5.472920382869383E-4]:6.514147164062E-1)[&rate=5.472920382869383E-4]:3.510368380988E-2,62[&rate=5.472920382869383E-4]:7.438954493964E-1)[&rate=5.472920382869383E-4]:3.135431405632E-3)[&rate=5.472920382869383E-4]:1.247988417097E-2,61[&rate=5.472920382869383E-4]:8.223522950276E-1)[&rate=5.472920382869383E-4]:5.330640887063E-2)[&rate=5.472920382869383E-4]:7.390354443077E-2)[&rate=5.472920382869383E-4]:4.457332718073E-3,((31[&rate=5.472920382869383E-4]:2.012027112339E-1,37[&rate=5.472920382869383E-4]:2.012027112339E-1)[&rate=5.472920382869383E-4]:5.404673781828E-1,32[&rate=5.472920382869383E-4]:8.263695429687E-1)[&rate=5.472920382869383E-4]:1.467757211384E-1)[&rate=5.472920382869383E-4]:7.170384477178E-2);
tree STATE_1162000 [&joint=-18026.440825813614,lnP=-18026.440825813614] = [&R] ((((30[&rate=5.463443598950667E-4]:6.943887283623E-1,61[&rate=5.463443598950667E-4]:8.146073075972E-1)[&rate=5.463443598950667E-4]:5.339878175771E-2,(33[&rate=5.463443598950667E-4]:7.375455522233E-1,(35[&rate=5.463443598950667E-4]:7.464089727371E-1,36[&rate=5.463443598950667E-4]:7.682668962344E-1)[&rate=5.463443598950667E-4]:4.797781671781E-3)[&rate=5.463443598950667E-4]:1.249960562574E-1)[&rate=5.463443598950667E-4]:2.051845889589E-2,34[&rate=5.463443598950667E-4]:6.972677176497E-1)[&rate=5.463443598950667E-4]:8.11008019579E-2,(62[&rate=5.463443598950667E-4]:8.306652965282E-1,(((31[&rate=5.463443598950667E-4]:2.469120773214E-1,37[&rate=5.463443598950667E-4]:2.469120773214E-1)[&rate=5.463443598950667E-4]:4.162241850979E-1,32[&rate=5.463443598950667E-4]:7.478357159713E-1)[&rate=5.463443598950667E-4]:1.266186305489E-1,(29[&rate=5.463443598950667E-4]:6.624662643446E-1,(14[&rate=5.463443598950667E-4]:2.728038884871E0,(((28[&rate=5.463443598950667E-4]:1.05121554607E0,(((6[&rate=5.463443598950667E-4]:1.248091740179E-1,7[&rate=5.463443598950667E-4]:1.248091740179E-1)[&rate=5.463443598950667E-4]:5.755097088062E-1,24[&rate=5.463443598950667E-4]:8.071681978926E-1)[&rate=5.463443598950667E-4]:1.847819339469E-1,(20[&rate=5.463443598950667E-4]:3.974901449506E-1,25[&rate=5.463443598950667E-4]:4.13928501115E-1)[&rate=5.463443598950667E-4]:5.835010827793E-1)[&rate=5.463443598950667E-4]:1.542979779245E-2)[&rate=5.463443598950667E-4]:1.615492124878E-1,2[&rate=5.463443598950667E-4]:9.853674982841E-1)[&rate=5.463443598950667E-4]:1.501290012272E0,(((((((55[&rate=5.463443598950667E-4]:6.233451057039E-1,10[&rate=5.463443598950667E-4]:6.425231878957E-1)[&rate=5.463443598950667E-4]:1.102001537353E-1,((18[&rate=5.463443598950667E-4]:4.638152183682E-1,23[&rate=5.463443598950667E-4]:4.829933005599E-1)[&rate=5.463443598950667E-4]:2.483582094458E-1,21[&rate=5.463443598950667E-4]:7.203926058961E-1)[&rate=5.463443598950667E-4]:1.172622425841E-1)[&rate=5.463443598950667E-4]:3.4306847497E-1,39[&rate=5.463443598950667E-4]:3.003839194347E-2)[&rate=5.463443598950667E-4]:8.409271091109E-3,((1[&rate=5.463443598950667E-4]:4.103759259084E-2,(26[&rate=5.463443598950667E-4]:7.451253711257E-1,19[&rate=5.463443598950667E-4]:7.204678368793E-1)[&rate=5.463443598950667E-4]:8.221359132805E-2)[&rate=5.463443598950667E-4]:9.549741900169E-2,22[&rate=5.463443598950667E-4]:9.173569294008E-1)[&rate=5.463443598950667E-4]:2.827345692502E-1)[&rate=5.463443598950667E-4]:3.147899739242E-3,((((8[&rate=5.463443598950667E-4]:6.51769998374E-1,(4[&rate=5.463443598950667E-4]:1.694521189609E-2,27[&rate=5.463443598950667E-4]:1.895479516221E-1)[&rate=5.463443598950667E-4]:5.855097179848E-1)[&rate=5.463443598950667E-4]:9.404803913613E-2,((41[&rate=5.463443598950667E-4]:5.906368027561E-1,46[&rate=5.463443598950667E-4]:6.125546109752E-1)[&rate=5.463443598950667E-4]:1.012735304286E-1,((49[&rate=5.463443598950667E-4]:6.118135010467E-1,(15[&rate=5.463443598950667E-4]:4.26515130764E-1,12[&rate=5.463443598950667E-4]:3.881589663804E-1)[&rate=5.463443598950667E-4]:2.236545346664E-1)[&rate=5.463443598950667E-4]:6.713258541362E-2,53[&rate=5.463443598950667E-4]:6.816858124879E-1)[&rate=5.463443598950667E-4]:4.036150699809E-2)[&rate=5.463443598950667E-4]:3.472962213377E-2)[&rate=5.463443598950667E-4]:2.257977059876E-1,((51[&rate=5.463443598950667E-4]:5.821617316086E-1,(11[&rate=5.463443598950667E-4]:5.968755669081E-1,17[&rate=5.463443598950667E-4]:6.352317312917E-1)[&rate=5.463443598950667E-4]:6.747794552239E-2)[&rate=5.463443598950667E-4]:2.912440913686E-1,(((((42[&rate=5.463443598950667E-4]:6.389150038815E-2,47[&rate=5.463443598950667E-4]:8.032985655253E-2)[&rate=5.463443598950667E-4]:5.084912052041E-1,54[&rate=5.463443598950667E-4]:7.6416352751E-1)[&rate=5.463443598950667E-4]:2.63266644109E-3,40[&rate=5.463443598950667E-4]:5.750153720334E-1)[&rate=5.463443598950667E-4]:2.708340865163E-1,(63[&rate=5.463443598950667E-4]:3.470994818881E-1,58[&rate=5.463443598950667E-4]:3.443597558607E-1)[&rate=5.463443598950667E-4]:4.768321684425E-1)[&rate=5.463443598950667E-4]:7.111991074772E-2,((52[&rate=5.463443598950667E-4]:6.430613061378E-1,((44[&rate=5.463443598950667E-4]:3.035654114261E-1,43[&rate=5.463443598950667E-4]:3.063051374534E-1)[&rate=5.463443598950667E-4]:3.228258098404E-1,45[&rate=5.463443598950667E-4]:6.483090294855E-1)[&rate=5.463443598950667E-4]:7.420433144673E-2)[&rate=5.463443598950667E-4]:1.32965508424E-1,(48[&rate=5.463443598950667E-4]:6.548768723914E-1,50[&rate=5.463443598950667E-4]:5.726850915696E-1)[&rate=5.463443598950667E-4]:2.033417229922E-1)[&rate=5.463443598950667E-4]:8.066858213283E-2)[&rate=5.463443598950667E-4]:1.671042628259E-2)[&rate=5.463443598950667E-4]:2.423731778073E-2)[&rate=5.463443598950667E-4]:1.272573776042E-1,(((60[&rate=5.463443598950667E-4]:1.458693325465E-1,56[&rate=5.463443598950667E-4]:1.43129606519E-1)[&rate=5.463443598950667E-4]:5.318274129451E-1,59[&rate=5.463443598950667E-4]:6.722172934367E-1)[&rate=5.463443598950667E-4]:1.135129242952E-1,57[&rate=5.463443598950667E-4]:7.912096697868E-1)[&rate=5.463443598950667E-4]:4.884853691234E-1)[&rate=5.463443598950667E-4]:8.475866329385E-3)[&rate=5.463443598950667E-4]:8.174200247413E-2,(3[&rate=5.463443598950667E-4]:8.649061612031E-1,((13[&rate=5.463443598950667E-4]:4.931823285578E-1,9[&rate=5.463443598950667E-4]:4.548261641744E-1)[&rate=5.463443598950667E-4]:1.443434907197E-1,(16[&rate=5.463443598950667E-4]:6.437063362555E-1,5[&rate=5.463443598950667E-4]:5.806926376253E-1)[&rate=5.463443598950667E-4]:2.038661104403E-3)[&rate=5.463443598950667E-4]:3.342296569938E-1)[&rate=5.463443598950667E-4]:2.556916780175E-1)[&rate=5.463443598950667E-4]:5.735361031334E-1,38[&rate=5.463443598950667E-4]:6.913942163264E-1)[&rate=5.463443598950667E-4]:8.11701650394E-1)[&rate=5.463443598950667E-4]:1.12614251027E-1)[&rate=5.463443598950667E-4]:1.992030559095E-2)[&rate=5.463443598950667E-4]:7.264381988055E-2)[&rate=5.463443598950667E-4]:3.817816312271E-2)[&rate=5.463443598950667E-4]:7.611852362594E-2);
tree STATE_1164000 [&joint=-18026.102244542104,lnP=-18026.102244542104] = [&R] ((((30[&rate=4.7834869562571563E-4]:7.029651937749E-1,(33[&rate=4.7834869562571563E-4]:7.96884389549E-1,36[&rate=4.7834869562571563E-4]:8.324035152319E-1)[&rate=4.7834869562571563E-4]:2.083490258653E-2)[&rate=4.7834869562571563E-4]:7.609277865069E-2,(61[&rate=4.7834869562571563E-4]:8.651680411725E-1,(62[&rate=4.7834869562571563E-4]:7.315202067569E-1,29[&rate=4.7834869562571563E-4]:6.741431575766E-1)[&rate=4.7834869562571563E-4]:7.080630436103E-2)[&rate=4.7834869562571563E-4]:3.410851048798E-2)[&rate=4.7834869562571563E-4]:1.776616999916E-2,(35[&rate=4.7834869562571563E-4]:8.159743732836E-1,((32[&rate=4.7834869562571563E-4]:7.022146725056E-1,31[&rate=4.7834869562571563E-4]:6.175152189536E-1)[&rate=4.7834869562571563E-4]:4.426341996204E-3,37[&rate=4.7834869562571563E-4]:6.219415609498E-1)[&rate=4.7834869562571563E-4]:1.202623205305E-1)[&rate=4.7834869562571563E-4]:1.092650696875E-1)[&rate=4.7834869562571563E-4]:1.441759370187E-1,(34[&rate=4.7834869562571563E-4]:6.379808221886E-1,(14[&rate=4.7834869562571563E-4]:2.761006116957E0,((((((6[&rate=4.7834869562571563E-4]:4.445808515507E-1,7[&rate=4.7834869562571563E-4]:4.445808515507E-1)[&rate=4.7834869562571563E-4]:1.568961610272E-1,24[&rate=4.7834869562571563E-4]:7.083263276464E-1)[&rate=4.7834869562571563E-4]:5.345433771535E-2,28[&rate=4.7834869562571563E-4]:8.056162818001E-1)[&rate=4.7834869562571563E-4]:4.25539251378E-2,(20[&rate=4.7834869562571563E-4]:6.311528090946E-1,25[&rate=4.7834869562571563E-4]:6.47591165259E-1)[&rate=4.7834869562571563E-4]:1.622228772952E-1)[&rate=4.7834869562571563E-4]:1.70783978445E-2,2[&rate=4.7834869562571563E-4]:6.378513445083E-1)[&rate=4.7834869562571563E-4]:1.970553211012E0,((((((39[&rate=4.7834869562571563E-4]:4.585973239918E-2,((55[&rate=4.7834869562571563E-4]:6.804891972057E-1,10[&rate=4.7834869562571563E-4]:6.996672793975E-1)[&rate=4.7834869562571563E-4]:7.436828251544E-2,((18[&rate=4.7834869562571563E-4]:4.453610608534E-1,23[&rate=4.7834869562571563E-4]:4.645391430451E-1)[&rate=4.7834869562571563E-4]:3.209183043158E-1,21[&rate=4.7834869562571563E-4]:7.744985432512E-1)[&rate=4.7834869562571563E-4]:8.446852551088E-2)[&rate=4.7834869562571563E-4]:3.375775951438E-1)[&rate=4.7834869562571563E-4]:8.021983604098E-3,((1[&rate=4.7834869562571563E-4]:1.019260328092E-1,(26[&rate=4.7834869562571563E-4]:6.186320705598E-1,19[&rate=4.7834869562571563E-4]:5.939745363133E-1)[&rate=4.7834869562571563E-4]:2.695953321124E-1)[&rate=4.7834869562571563E-4]:8.096630087464E-2,22[&rate=4.7834869562571563E-4]:9.637142514921E-1)[&rate=4.7834869562571563E-4]:2.518113001275E-1)[&rate=4.7834869562571563E-4]:7.376035991356E-3,(((59[&rate=4.7834869562571563E-4]:5.336485401645E-1,60[&rate=4.7834869562571563E-4]:5.391279922194E-1)[&rate=4.7834869562571563E-4]:1.851771792723E-2,56[&rate=4.7834869562571563E-4]:5.549059841191E-1)[&rate=4.7834869562571563E-4]:5.46979438346E-2,57[&rate=4.7834869562571563E-4]:6.123436539813E-1)[&rate=4.7834869562571563E-4]:6.954894404792E-1)[&rate=4.7834869562571563E-4]:4.765222796754E-2,((((49[&rate=4.7834869562571563E-4]:5.802615206897E-1,41[&rate=4.7834869562571563E-4]:5.528642604159E-1)[&rate=4.7834869562571563E-4]:1.551311433262E-2,(53[&rate=4.7834869562571563E-4]:5.140845597143E-1,46[&rate=4.7834869562571563E-4]:5.05865381632E-1)[&rate=4.7834869562571563E-4]:8.442980133557E-2)[&rate=4.7834869562571563E-4]:1.161219586462E-1,((4[&rate=4.7834869562571563E-4]:2.479999998669E-1,27[&rate=4.7834869562571563E-4]:4.206027395929E-1)[&rate=4.7834869562571563E-4]:3.499735945845E-1,((15[&rate=4.7834869562571563E-4]:5.07998674317E-1,12[&rate=4.7834869562571563E-4]:4.696425099334E-1)[&rate=4.7834869562571563E-4]:1.601619971214E-1,8[&rate=4.7834869562571563E-4]:6.215853289727E-1)[&rate=4.7834869562571563E-4]:2.57033339718E-2)[&rate=4.7834869562571563E-4]:5.638875264187E-2)[&rate=4.7834869562571563E-4]:4.037500643023E-1,((((45[&rate=4.7834869562571563E-4]:5.913203825302E-1,44[&rate=4.7834869562571563E-4]:5.694025743111E-1)[&rate=4.7834869562571563E-4]:1.103956844232E-1,43[&rate=4.7834869562571563E-4]:6.825379847617E-1)[&rate=4.7834869562571563E-4]:5.913476769518E-2,(48[&rate=4.7834869562571563E-4]:6.82230836185E-1,50[&rate=4.7834869562571563E-4]:6.000390553631E-1)[&rate=4.7834869562571563E-4]:8.135972449093E-2)[&rate=4.7834869562571563E-4]:1.956716361186E-1,((51[&rate=4.7834869562571563E-4]:5.164893240764E-1,(11[&rate=4.7834869562571563E-4]:3.714303008023E-1,17[&rate=4.7834869562571563E-4]:4.097864651859E-1)[&rate=4.7834869562571563E-4]:2.27250804096E-1)[&rate=4.7834869562571563E-4]:3.454260216012E-1,((52[&rate=4.7834869562571563E-4]:7.945285671523E-1,(63[&rate=4.7834869562571563E-4]:5.403607488673E-1,58[&rate=4.7834869562571563E-4]:5.3762102284E-1)[&rate=4.7834869562571563E-4]:2.925239826686E-1)[&rate=4.7834869562571563E-4]:1.536106757452E-2,(54[&rate=4.7834869562571563E-4]:9.288926232775E-1,((47[&rate=4.7834869562571563E-4]:5.361879249894E-1,40[&rate=4.7834869562571563E-4]:5.197495688251E-1)[&rate=4.7834869562571563E-4]:1.237831413636E-1,42[&rate=4.7834869562571563E-4]:6.435327101887E-1)[&rate=4.7834869562571563E-4]:9.357909117107E-2)[&rate=4.7834869562571563E-4]:1.330518059698E-1)[&rate=4.7834869562571563E-4]:5.202571095076E-2)[&rate=4.7834869562571563E-4]:1.515507029512E-2)[&rate=4.7834869562571563E-4]:1.563844611762E-1)[&rate=4.7834869562571563E-4]:6.723592473102E-2)[&rate=4.7834869562571563E-4]:3.363411479143E-1,((13[&rate=4.7834869562571563E-4]:4.635790723661E-1,9[&rate=4.7834869562571563E-4]:4.252229079827E-1)[&rate=4.7834869562571563E-4]:4.292672351311E-1,((3[&rate=4.7834869562571563E-4]:3.217251318254E-1,16[&rate=4.7834869562571563E-4]:4.367936249761E-1)[&rate=4.7834869562571563E-4]:4.017374930816E-1,5[&rate=4.7834869562571563E-4]:7.755174194275E-1)[&rate=4.7834869562571563E-4]:6.253436752185E-2)[&rate=4.7834869562571563E-4]:6.565144094203E-1)[&rate=4.7834869562571563E-4]:9.581962967956E-1,38[&rate=4.7834869562571563E-4]:1.397967972617E0)[&rate=4.7834869562571563E-4]:2.268749390673E-1)[&rate=4.7834869562571563E-4]:2.383443814938E-2)[&rate=4.7834869562571563E-4]:3.350588271473E-2)[&rate=4.7834869562571563E-4]:2.319810058886E-1);
tree STATE_1166000 [&joint=-18011.18386076927,lnP=-18011.18386076927] = [&R] ((((((62[&rate=5.07233244978408E-4]:6.766829309973E-1,(14[&rate=5.07233244978408E-4]:2.677773932443E0,61[&rate=5.07233244978408E-4]:7.124995855607E-1)[&rate=5.07233244978408E-4]:2.702487549117E-2)[&rate=5.07233244978408E-4]:1.99689018942E-2,(((28[&rate=5.07233244978408E-4]:8.113881563234E-1,((6[&rate=5.07233244978408E-4]:4.21996748943E-1,7[&rate=5.07233244978408E-4]:4.21996748943E-1)[&rate=5.07233244978408E-4]:2.104374876714E-1,24[&rate=5.07233244978408E-4]:7.392835516829E-1)[&rate=5.07233244978408E-4]:2.826898820204E-2)[&rate=5.07233244978408E-4]:5.457967234005E-2,(20[&rate=5.07233244978408E-4]:4.380408901666E-1,25[&rate=5.07233244978408E-4]:4.54479246331E-1)[&rate=5.07233244978408E-4]:3.731324179488E-1)[&rate=5.07233244978408E-4]:1.174357437757E-1,2[&rate=5.07233244978408E-4]:7.560063121651E-1)[&rate=5.07233244978408E-4]:1.839994274375E0)[&rate=5.07233244978408E-4]:6.19567178371E-2,((((((59[&rate=5.07233244978408E-4]:5.670163847111E-1,(56[&rate=5.07233244978408E-4]:2.173890151486E-1,60[&rate=5.07233244978408E-4]:2.201287411762E-1)[&rate=5.07233244978408E-4]:3.523670955898E-1)[&rate=5.07233244978408E-4]:1.630547909347E-1,57[&rate=5.07233244978408E-4]:7.355506277008E-1)[&rate=5.07233244978408E-4]:6.155601075874E-1,(((55[&rate=5.07233244978408E-4]:4.841516063862E-1,10[&rate=5.07233244978408E-4]:5.033296885779E-1)[&rate=5.07233244978408E-4]:3.220433118144E-1,((18[&rate=5.07233244978408E-4]:5.277386084258E-1,23[&rate=5.07233244978408E-4]:5.469166906175E-1)[&rate=5.07233244978408E-4]:8.931772870372E-2,21[&rate=5.07233244978408E-4]:6.252755152115E-1)[&rate=5.07233244978408E-4]:2.850289920299E-1)[&rate=5.07233244978408E-4]:3.06008197663E-1,(((1[&rate=5.07233244978408E-4]:8.045889492699E-2,(26[&rate=5.07233244978408E-4]:8.180573948562E-1,19[&rate=5.07233244978408E-4]:7.933998606097E-1)[&rate=5.07233244978408E-4]:4.870286993378E-2)[&rate=5.07233244978408E-4]:3.056344487198E-2,22[&rate=5.07233244978408E-4]:8.918442576072E-1)[&rate=5.07233244978408E-4]:3.146913946688E-1,39[&rate=5.07233244978408E-4]:4.489181665965E-2)[&rate=5.07233244978408E-4]:2.073595673812E-2)[&rate=5.07233244978408E-4]:3.890761942458E-2)[&rate=5.07233244978408E-4]:1.129685235724E-1,((((49[&rate=5.07233244978408E-4]:7.609481106033E-1,(41[&rate=5.07233244978408E-4]:3.302138864334E-1,46[&rate=5.07233244978408E-4]:3.521316946525E-1)[&rate=5.07233244978408E-4]:4.033369638961E-1)[&rate=5.07233244978408E-4]:4.897558122876E-2,53[&rate=5.07233244978408E-4]:8.126634178597E-1)[&rate=5.07233244978408E-4]:7.434111511621E-2,((4[&rate=5.07233244978408E-4]:3.368818368457E-1,27[&rate=5.07233244978408E-4]:5.094845765717E-1)[&rate=5.07233244978408E-4]:2.96877217162E-1,((15[&rate=5.07233244978408E-4]:3.01329671444E-1,12[&rate=5.07233244978408E-4]:2.629735070603E-1)[&rate=5.07233244978408E-4]:3.129649825216E-1,8[&rate=5.07233244978408E-4]:5.677193114998E-1)[&rate=5.07233244978408E-4]:1.153548110009E-1)[&rate=5.07233244978408E-4]:1.929715063655E-1)[&rate=5.07233244978408E-4]:1.235900514046E-1,((((63[&rate=5.07233244978408E-4]:3.764742781669E-1,58[&rate=5.07233244978408E-4]:3.737345521396E-1)[&rate=5.07233244978408E-4]:3.013374437375E-1,52[&rate=5.07233244978408E-4]:6.394555575208E-1)[&rate=5.07233244978408E-4]:5.780876901506E-2,((47[&rate=5.07233244978408E-4]:3.423688519887E-1,54[&rate=5.07233244978408E-4]:5.17711317742E-1)[&rate=5.07233244978408E-4]:3.671131057509E-1,(40[&rate=5.07233244978408E-4]:3.773975530715E-1,42[&rate=5.07233244978408E-4]:3.773975530715E-1)[&rate=5.07233244978408E-4]:3.156460485036E-1)[&rate=5.07233244978408E-4]:6.449469756343E-2)[&rate=5.07233244978408E-4]:1.564566122194E-1,((44[&rate=5.07233244978408E-4]:6.894639079523E-1,((43[&rate=5.07233244978408E-4]:5.652370980483E-1,45[&rate=5.07233244978408E-4]:5.8441518024E-1)[&rate=5.07233244978408E-4]:2.891366372859E-5,(50[&rate=5.07233244978408E-4]:2.964570017007E-1,48[&rate=5.07233244978408E-4]:3.786487825226E-1)[&rate=5.07233244978408E-4]:2.085350374085E-1)[&rate=5.07233244978408E-4]:1.269376222676E-1)[&rate=5.07233244978408E-4]:1.476488219635E-1,(51[&rate=5.07233244978408E-4]:5.461397862707E-1,(11[&rate=5.07233244978408E-4]:4.780912943007E-1,17[&rate=5.07233244978408E-4]:5.164474586844E-1)[&rate=5.07233244978408E-4]:1.502402727919E-1)[&rate=5.07233244978408E-4]:2.334386970696E-1)[&rate=5.07233244978408E-4]:7.414245541486E-2)[&rate=5.07233244978408E-4]:7.194213877583E-2)[&rate=5.07233244978408E-4]:2.836216607814E-1)[&rate=5.07233244978408E-4]:6.110828902213E-2,(3[&rate=5.07233244978408E-4]:7.792968107508E-1,(((13[&rate=5.07233244978408E-4]:4.592040562404E-1,9[&rate=5.07233244978408E-4]:4.20847891857E-1)[&rate=5.07233244978408E-4]:1.923400053833E-1,5[&rate=5.07233244978408E-4]:5.967495410759E-1)[&rate=5.07233244978408E-4]:4.726430063094E-2,16[&rate=5.07233244978408E-4]:7.070275403369E-1)[&rate=5.07233244978408E-4]:1.873377635644E-1)[&rate=5.07233244978408E-4]:4.965756686388E-1)[&rate=5.07233244978408E-4]:4.961097436737E-1,38[&rate=5.07233244978408E-4]:7.692424970357E-1)[&rate=5.07233244978408E-4]:9.051531635063E-1)[&rate=5.07233244978408E-4]:3.32494082573E-2,29[&rate=5.07233244978408E-4]:7.344809098056E-1)[&rate=5.07233244978408E-4]:5.288214767383E-3,34[&rate=5.07233244978408E-4]:6.687308732068E-1)[&rate=5.07233244978408E-4]:7.080899887685E-2,(((37[&rate=5.07233244978408E-4]:2.677998174493E-1,31[&rate=5.07233244978408E-4]:2.677998174493E-1)[&rate=5.07233244978408E-4]:3.623907821178E-1,32[&rate=5.07233244978408E-4]:7.148900531192E-1)[&rate=5.07233244978408E-4]:1.06209153215E-1,(35[&rate=5.07233244978408E-4]:7.911470172694E-1,(30[&rate=5.07233244978408E-4]:6.456886483362E-1,(36[&rate=5.07233244978408E-4]:7.607772884507E-1,33[&rate=5.07233244978408E-4]:7.252581627679E-1)[&rate=5.07233244978408E-4]:3.5184583929E-2)[&rate=5.07233244978408E-4]:1.704306838693E-2)[&rate=5.07233244978408E-4]:1.902322731601E-2)[&rate=5.07233244978408E-4]:1.288231794107E-1);
tree STATE_1168000 [&joint=-17986.26655268604,lnP=-17986.26655268604] = [&R] (((((((((15[&rate=5.050630011434329E-4]:4.295267652444E-1,12[&rate=5.050630011434329E-4]:3.911706008607E-1)[&rate=5.050630011434329E-4]:4.554989269495E-1,(((4[&rate=5.050630011434329E-4]:2.818317988003E-1,27[&rate=5.050630011434329E-4]:4.544345385263E-1)[&rate=5.050630011434329E-4]:2.927525182318E-1,8[&rate=5.050630011434329E-4]:6.238993855252E-1)[&rate=5.050630011434329E-4]:5.548045244361E-2,((49[&rate=5.050630011434329E-4]:4.299014284766E-1,(46[&rate=5.050630011434329E-4]:4.087380150973E-1,41[&rate=5.050630011434329E-4]:3.868202068782E-1)[&rate=5.050630011434329E-4]:1.568396132463E-2)[&rate=5.050630011434329E-4]:1.818163546024E-3,53[&rate=5.050630011434329E-4]:4.344593180502E-1)[&rate=5.050630011434329E-4]:2.558794240282E-1)[&rate=5.050630011434329E-4]:1.590705117594E-1)[&rate=5.050630011434329E-4]:2.37111395113E-1,(((52[&rate=5.050630011434329E-4]:6.555892660577E-1,(63[&rate=5.050630011434329E-4]:4.002373160755E-1,58[&rate=5.050630011434329E-4]:3.974975900481E-1)[&rate=5.050630011434329E-4]:2.937081143659E-1)[&rate=5.050630011434329E-4]:3.083508842946E-2,(((42[&rate=5.050630011434329E-4]:3.211426188058E-1,47[&rate=5.050630011434329E-4]:3.375809749702E-1)[&rate=5.050630011434329E-4]:1.173485480681E-1,54[&rate=5.050630011434329E-4]:6.302719887917E-1)[&rate=5.050630011434329E-4]:4.538969663797E-3,40[&rate=5.050630011434329E-4]:4.430301365378E-1)[&rate=5.050630011434329E-4]:3.036681905521E-1)[&rate=5.050630011434329E-4]:2.764750036864E-1,(((45[&rate=5.050630011434329E-4]:4.432354822097E-1,(50[&rate=5.050630011434329E-4]:2.705329768933E-1,48[&rate=5.050630011434329E-4]:3.527247577152E-1)[&rate=5.050630011434329E-4]:9.32504505219E-2)[&rate=5.050630011434329E-4]:3.243083152084E-1,(44[&rate=5.050630011434329E-4]:4.191182639826E-1,43[&rate=5.050630011434329E-4]:4.2185799001E-1)[&rate=5.050630011434329E-4]:3.265077252164E-1)[&rate=5.050630011434329E-4]:1.300832842768E-1,(51[&rate=5.050630011434329E-4]:6.472292285331E-1,(11[&rate=5.050630011434329E-4]:5.24193174961E-1,17[&rate=5.050630011434329E-4]:5.625493393446E-1)[&rate=5.050630011434329E-4]:2.05227834394E-1)[&rate=5.050630011434329E-4]:1.709457983673E-1)[&rate=5.050630011434329E-4]:1.447243312732E-1)[&rate=5.050630011434329E-4]:3.868978392776E-2)[&rate=5.050630011434329E-4]:5.79835523039E-2,(((59[&rate=5.050630011434329E-4]:6.971331904398E-1,56[&rate=5.050630011434329E-4]:6.998729164672E-1)[&rate=5.050630011434329E-4]:5.413733331429E-3,60[&rate=5.050630011434329E-4]:7.080263758262E-1)[&rate=5.050630011434329E-4]:2.17914246086E-1,57[&rate=5.050630011434329E-4]:9.259406219122E-1)[&rate=5.050630011434329E-4]:3.884265930411E-1)[&rate=5.050630011434329E-4]:5.694092116896E-2,(39[&rate=5.050630011434329E-4]:4.966985313776E-2,(((1[&rate=5.050630011434329E-4]:1.558548295272E-1,(26[&rate=5.050630011434329E-4]:7.596871573779E-1,19[&rate=5.050630011434329E-4]:7.350296231315E-1)[&rate=5.050630011434329E-4]:1.824690420122E-1)[&rate=5.050630011434329E-4]:8.623108053493E-3,22[&rate=5.050630011434329E-4]:9.452998553889E-1)[&rate=5.050630011434329E-4]:2.658899943196E-1,((55[&rate=5.050630011434329E-4]:5.464006324272E-1,10[&rate=5.050630011434329E-4]:5.655787146189E-1)[&rate=5.050630011434329E-4]:1.252310663802E-1,((18[&rate=5.050630011434329E-4]:5.380951931835E-1,23[&rate=5.050630011434329E-4]:5.572732753752E-1)[&rate=5.050630011434329E-4]:2.592021204759E-2,21[&rate=5.050630011434329E-4]:5.722345833132E-1)[&rate=5.050630011434329E-4]:2.035067045352E-1)[&rate=5.050630011434329E-4]:4.244896577505E-1)[&rate=5.050630011434329E-4]:1.238390456264E-4)[&rate=5.050630011434329E-4]:7.50629405187E-2)[&rate=5.050630011434329E-4]:7.740483936785E-2,(((13[&rate=5.050630011434329E-4]:5.37527647482E-1,9[&rate=5.050630011434329E-4]:4.991714830985E-1)[&rate=5.050630011434329E-4]:3.255593736573E-1,(5[&rate=5.050630011434329E-4]:4.641146103381E-1,16[&rate=5.050630011434329E-4]:5.271283089683E-1)[&rate=5.050630011434329E-4]:3.441778902533E-1)[&rate=5.050630011434329E-4]:2.595401557247E-1,3[&rate=5.050630011434329E-4]:1.015777861796E0)[&rate=5.050630011434329E-4]:1.836200452012E-1)[&rate=5.050630011434329E-4]:6.528476447781E-1,38[&rate=5.050630011434329E-4]:8.495058257475E-1)[&rate=5.050630011434329E-4]:8.659577095512E-1,((34[&rate=5.050630011434329E-4]:6.283601638034E-1,(35[&rate=5.050630011434329E-4]:8.034650848398E-1,((33[&rate=5.050630011434329E-4]:6.95207933531E-1,30[&rate=5.050630011434329E-4]:5.804538351704E-1)[&rate=5.050630011434329E-4]:1.434190543397E-2,36[&rate=5.050630011434329E-4]:7.450689646479E-1)[&rate=5.050630011434329E-4]:8.025404368913E-2)[&rate=5.050630011434329E-4]:2.434863087614E-2)[&rate=5.050630011434329E-4]:2.661529910616E-2,((37[&rate=5.050630011434329E-4]:4.01292902821E-1,31[&rate=5.050630011434329E-4]:4.01292902821E-1)[&rate=5.050630011434329E-4]:2.452026096951E-1,32[&rate=5.050630011434329E-4]:7.311949660681E-1)[&rate=5.050630011434329E-4]:1.341630105027E-1)[&rate=5.050630011434329E-4]:1.628566202913E-2)[&rate=5.050630011434329E-4]:9.173366277803E-2,((((((20[&rate=5.050630011434329E-4]:4.545511911442E-1,25[&rate=5.050630011434329E-4]:4.709895473086E-1)[&rate=5.050630011434329E-4]:4.627586584234E-1,((6[&rate=5.050630011434329E-4]:4.554397506014E-1,7[&rate=5.050630011434329E-4]:4.554397506014E-1)[&rate=5.050630011434329E-4]:3.248145631232E-1,24[&rate=5.050630011434329E-4]:8.871036287931E-1)[&rate=5.050630011434329E-4]:4.116512488421E-2)[&rate=5.050630011434329E-4]:1.710222490701E-2,28[&rate=5.050630011434329E-4]:9.892065950227E-1)[&rate=5.050630011434329E-4]:1.828022814463E-1,2[&rate=5.050630011434329E-4]:9.446116161949E-1)[&rate=5.050630011434329E-4]:1.704310650874E0,14[&rate=5.050630011434329E-4]:2.777689390357E0)[&rate=5.050630011434329E-4]:2.508030976645E-2,((62[&rate=5.050630011434329E-4]:6.539105963671E-1,61[&rate=5.050630011434329E-4]:7.167521264216E-1)[&rate=5.050630011434329E-4]:1.145390198304E-1,29[&rate=5.050630011434329E-4]:7.110725670172E-1)[&rate=5.050630011434329E-4]:6.204206988886E-3)[&rate=5.050630011434329E-4]:1.167562650769E-1);
tree STATE_1170000 [&joint=-17999.27201426395,lnP=-17999.27201426395] = [&R] (((14[&rate=5.724037264390874E-4]:2.723595631882E0,62[&rate=5.724037264390874E-4]:6.954797549447E-1)[&rate=5.724037264390874E-4]:4.57329763164E-2,(((((20[&rate=5.724037264390874E-4]:6.390455963368E-1,25[&rate=5.724037264390874E-4]:6.554839525012E-1)[&rate=5.724037264390874E-4]:2.12290459522E-1,(((6[&rate=5.724037264390874E-4]:4.133930474735E-1,7[&rate=5.724037264390874E-4]:4.133930474735E-1)[&rate=5.724037264390874E-4]:8.847941854056E-2,24[&rate=5.724037264390874E-4]:6.087217810826E-1)[&rate=5.724037264390874E-4]:1.377651899502E-1,28[&rate=5.724037264390874E-4]:7.903225874713E-1)[&rate=5.724037264390874E-4]:1.158079889356E-1)[&rate=5.724037264390874E-4]:3.485794584981E-1,2[&rate=5.724037264390874E-4]:1.027312774631E0)[&rate=5.724037264390874E-4]:1.495110803027E0,29[&rate=5.724037264390874E-4]:5.656977748288E-1)[&rate=5.724037264390874E-4]:4.725141601806E-2,61[&rate=5.724037264390874E-4]:7.331677700818E-1)[&rate=5.724037264390874E-4]:7.088649123388E-2)[&rate=5.724037264390874E-4]:1.165603734183E-1,(35[&rate=5.724037264390874E-4]:8.433326243077E-1,((((36[&rate=5.724037264390874E-4]:7.750731965608E-1,33[&rate=5.724037264390874E-4]:7.395540708779E-1)[&rate=5.724037264390874E-4]:2.068176871702E-2,30[&rate=5.724037264390874E-4]:6.454817412343E-1)[&rate=5.724037264390874E-4]:3.677738399742E-2,(((37[&rate=5.724037264390874E-4]:2.440830242242E-1,31[&rate=5.724037264390874E-4]:2.440830242242E-1)[&rate=5.724037264390874E-4]:3.934420958386E-1,32[&rate=5.724037264390874E-4]:7.222245736148E-1)[&rate=5.724037264390874E-4]:9.515284495819E-2,((((((((55[&rate=5.724037264390874E-4]:5.045570409612E-1,10[&rate=5.724037264390874E-4]:5.237351231529E-1)[&rate=5.724037264390874E-4]:2.717712438802E-1,((18[&rate=5.724037264390874E-4]:5.80360607171E-1,23[&rate=5.724037264390874E-4]:5.995386893628E-1)[&rate=5.724037264390874E-4]:1.409013281937E-1,21[&rate=5.724037264390874E-4]:7.294811134469E-1)[&rate=5.724037264390874E-4]:1.509567604355E-1)[&rate=5.724037264390874E-4]:2.899121942704E-1,39[&rate=5.724037264390874E-4]:1.966513664602E-2)[&rate=5.724037264390874E-4]:3.454508227932E-3,((1[&rate=5.724037264390874E-4]:7.426549857753E-2,(26[&rate=5.724037264390874E-4]:6.858796464472E-1,19[&rate=5.724037264390874E-4]:6.612221122007E-1)[&rate=5.724037264390874E-4]:1.746872219933E-1)[&rate=5.724037264390874E-4]:5.13334295329E-2,22[&rate=5.724037264390874E-4]:9.064208459187E-1)[&rate=5.724037264390874E-4]:2.783426345717E-1)[&rate=5.724037264390874E-4]:3.94428700794E-2,(((59[&rate=5.724037264390874E-4]:5.963707970579E-1,60[&rate=5.724037264390874E-4]:6.018502491128E-1)[&rate=5.724037264390874E-4]:1.078098312704E-1,56[&rate=5.724037264390874E-4]:7.069203543556E-1)[&rate=5.724037264390874E-4]:8.676907291497E-2,57[&rate=5.724037264390874E-4]:7.964291532982E-1)[&rate=5.724037264390874E-4]:5.12708704121E-1)[&rate=5.724037264390874E-4]:2.884704665269E-2,(((46[&rate=5.724037264390874E-4]:6.635293761075E-1,41[&rate=5.724037264390874E-4]:6.416115678884E-1)[&rate=5.724037264390874E-4]:3.310472116485E-1,((49[&rate=5.724037264390874E-4]:5.140649712904E-1,53[&rate=5.724037264390874E-4]:5.16804697318E-1)[&rate=5.724037264390874E-4]:1.735288617837E-1,(((15[&rate=5.724037264390874E-4]:3.647931859222E-1,12[&rate=5.724037264390874E-4]:3.264370215386E-1)[&rate=5.724037264390874E-4]:2.048302363036E-1,8[&rate=5.724037264390874E-4]:5.230480797601E-1)[&rate=5.724037264390874E-4]:1.868155111416E-2,(4[&rate=5.724037264390874E-4]:9.31915306911E-2,27[&rate=5.724037264390874E-4]:2.657942704171E-1)[&rate=5.724037264390874E-4]:3.9922303169E-1)[&rate=5.724037264390874E-4]:1.376450241179E-1)[&rate=5.724037264390874E-4]:3.124622067365E-1)[&rate=5.724037264390874E-4]:1.138645136267E-1,((52[&rate=5.724037264390874E-4]:7.147792457348E-1,((40[&rate=5.724037264390874E-4]:4.89114672909E-1,((54[&rate=5.724037264390874E-4]:2.963918309311E-1,47[&rate=5.724037264390874E-4]:1.210493651777E-1)[&rate=5.724037264390874E-4]:1.545507655242E-1,42[&rate=5.724037264390874E-4]:2.591617745376E-1)[&rate=5.724037264390874E-4]:2.299528983714E-1)[&rate=5.724037264390874E-4]:2.022172153386E-1,(63[&rate=5.724037264390874E-4]:2.443397106316E-1,58[&rate=5.724037264390874E-4]:2.415999846042E-1)[&rate=5.724037264390874E-4]:4.250743693969E-1)[&rate=5.724037264390874E-4]:8.372133009005E-2)[&rate=5.724037264390874E-4]:1.267619457504E-1,((44[&rate=5.724037264390874E-4]:6.024305196264E-1,(45[&rate=5.724037264390874E-4]:5.557167907294E-1,(43[&rate=5.724037264390874E-4]:4.571960228597E-1,(50[&rate=5.724037264390874E-4]:2.267690614609E-1,48[&rate=5.724037264390874E-4]:3.089608422828E-1)[&rate=5.724037264390874E-4]:1.70152988796E-1)[&rate=5.724037264390874E-4]:7.934268567799E-2)[&rate=5.724037264390874E-4]:6.863153711607E-2)[&rate=5.724037264390874E-4]:1.965506852988E-1,(51[&rate=5.724037264390874E-4]:5.640558184668E-1,(11[&rate=5.724037264390874E-4]:5.47103266843E-1,17[&rate=5.724037264390874E-4]:5.854594312267E-1)[&rate=5.724037264390874E-4]:9.914433244563E-2)[&rate=5.724037264390874E-4]:1.77391139883E-1)[&rate=5.724037264390874E-4]:1.000942331354E-1)[&rate=5.724037264390874E-4]:1.901875811303E-1)[&rate=5.724037264390874E-4]:5.146161090819E-2)[&rate=5.724037264390874E-4]:2.171880392001E-2,(((13[&rate=5.724037264390874E-4]:3.353522839184E-1,9[&rate=5.724037264390874E-4]:2.969961195349E-1)[&rate=5.724037264390874E-4]:2.54084042916E-1,(5[&rate=5.724037264390874E-4]:5.26844184358E-1,16[&rate=5.724037264390874E-4]:5.898578829882E-1)[&rate=5.724037264390874E-4]:7.797621928508E-3)[&rate=5.724037264390874E-4]:2.680265088101E-1,3[&rate=5.724037264390874E-4]:7.506135205762E-1)[&rate=5.724037264390874E-4]:3.597751189225E-1)[&rate=5.724037264390874E-4]:6.171540780273E-1,38[&rate=5.724037264390874E-4]:7.248029914984E-1)[&rate=5.724037264390874E-4]:9.263943237733E-1)[&rate=5.724037264390874E-4]:4.225968953778E-3)[&rate=5.724037264390874E-4]:3.587364315973E-3,34[&rate=5.724037264390874E-4]:6.148082381815E-1)[&rate=5.724037264390874E-4]:2.907083421372E-2)[&rate=5.724037264390874E-4]:8.547873173759E-2);
tree STATE_1172000 [&joint=-18003.911378297165,lnP=-18003.911378297165] = [&R] ((30[&rate=4.996503555171616E-4]:6.753607186652E-1,(33[&rate=4.996503555171616E-4]:7.178576823008E-1,36[&rate=4.996503555171616E-4]:7.533768079837E-1)[&rate=4.996503555171616E-4]:7.225713472508E-2)[&rate=4.996503555171616E-4]:4.806223933345E-2,((((61[&rate=4.996503555171616E-4]:7.286927029266E-1,((29[&rate=4.996503555171616E-4]:5.322575373035E-1,((((20[&rate=4.996503555171616E-4]:6.201597648779E-1,25[&rate=4.996503555171616E-4]:6.365981210423E-1)[&rate=4.996503555171616E-4]:2.266327892606E-1,28[&rate=4.996503555171616E-4]:9.015870746866E-1)[&rate=4.996503555171616E-4]:8.94496192021E-3,((6[&rate=4.996503555171616E-4]:2.426624805999E-1,7[&rate=4.996503555171616E-4]:2.426624805999E-1)[&rate=4.996503555171616E-4]:2.578787468277E-1,24[&rate=4.996503555171616E-4]:6.073905424961E-1)[&rate=4.996503555171616E-4]:2.593058776723E-1)[&rate=4.996503555171616E-4]:3.412116712834E-1,2[&rate=4.996503555171616E-4]:1.024346447616E0)[&rate=4.996503555171616E-4]:1.464636892517E0)[&rate=4.996503555171616E-4]:7.399078418987E-2,14[&rate=4.996503555171616E-4]:2.691741247611E0)[&rate=4.996503555171616E-4]:2.225802198313E-3)[&rate=4.996503555171616E-4]:1.186348856929E-2,62[&rate=4.996503555171616E-4]:6.777146614413E-1)[&rate=4.996503555171616E-4]:5.940775025274E-2,((((((39[&rate=4.996503555171616E-4]:1.341388863003E-2,(22[&rate=4.996503555171616E-4]:1.035025967035E0,(1[&rate=4.996503555171616E-4]:1.145254127178E-1,(26[&rate=4.996503555171616E-4]:6.292039300901E-1,19[&rate=4.996503555171616E-4]:6.045463958436E-1)[&rate=4.996503555171616E-4]:2.716228524907E-1)[&rate=4.996503555171616E-4]:1.396786365085E-1)[&rate=4.996503555171616E-4]:1.400317572118E-1)[&rate=4.996503555171616E-4]:3.307844701169E-2,((55[&rate=4.996503555171616E-4]:5.032048762189E-1,10[&rate=4.996503555171616E-4]:5.223829584106E-1)[&rate=4.996503555171616E-4]:2.496812526914E-1,((18[&rate=4.996503555171616E-4]:5.79137347866E-1,23[&rate=4.996503555171616E-4]:5.983154300578E-1)[&rate=4.996503555171616E-4]:2.194906228019E-2,21[&rate=4.996503555171616E-4]:6.093055882283E-1)[&rate=4.996503555171616E-4]:2.47690129723E-1)[&rate=4.996503555171616E-4]:3.401815491972E-1)[&rate=4.996503555171616E-4]:5.703636304633E-2,((56[&rate=4.996503555171616E-4]:2.665498615899E-1,(59[&rate=4.996503555171616E-4]:1.977314401518E-1,60[&rate=4.996503555171616E-4]:2.032108922068E-1)[&rate=4.996503555171616E-4]:6.607869541065E-2)[&rate=4.996503555171616E-4]:3.581040500936E-1,57[&rate=4.996503555171616E-4]:6.27393637711E-1)[&rate=4.996503555171616E-4]:7.227104034428E-1)[&rate=4.996503555171616E-4]:6.845827905673E-2,((((15[&rate=4.996503555171616E-4]:2.899832304721E-1,12[&rate=4.996503555171616E-4]:2.516270660884E-1)[&rate=4.996503555171616E-4]:2.683260042978E-1,53[&rate=4.996503555171616E-4]:5.226927964139E-1)[&rate=4.996503555171616E-4]:3.232747503968E-1,((49[&rate=4.996503555171616E-4]:5.382060799895E-1,(8[&rate=4.996503555171616E-4]:3.280877163494E-1,(4[&rate=4.996503555171616E-4]:2.053777906233E-1,27[&rate=4.996503555171616E-4]:3.779805303493E-1)[&rate=4.996503555171616E-4]:7.339485723294E-2)[&rate=4.996503555171616E-4]:2.018991855581E-1)[&rate=4.996503555171616E-4]:7.117835781772E-2,(46[&rate=4.996503555171616E-4]:5.508440366148E-1,41[&rate=4.996503555171616E-4]:5.289262283957E-1)[&rate=4.996503555171616E-4]:5.306094913771E-2)[&rate=4.996503555171616E-4]:2.338433829758E-1)[&rate=4.996503555171616E-4]:3.672785397643E-1,(((63[&rate=4.996503555171616E-4]:3.415490230846E-1,58[&rate=4.996503555171616E-4]:3.388092970572E-1)[&rate=4.996503555171616E-4]:4.244168407172E-1,((40[&rate=4.996503555171616E-4]:5.139012079836E-1,((54[&rate=4.996503555171616E-4]:3.491230486254E-1,47[&rate=4.996503555171616E-4]:1.73780582872E-1)[&rate=4.996503555171616E-4]:3.183924844367E-1,42[&rate=4.996503555171616E-4]:4.757347111444E-1)[&rate=4.996503555171616E-4]:3.816649683925E-2)[&rate=4.996503555171616E-4]:8.819388144675E-2,52[&rate=4.996503555171616E-4]:5.418211168276E-1)[&rate=4.996503555171616E-4]:1.857885825905E-1)[&rate=4.996503555171616E-4]:2.329602000012E-1,(((44[&rate=4.996503555171616E-4]:5.255321803478E-1,((43[&rate=4.996503555171616E-4]:4.472245739601E-1,45[&rate=4.996503555171616E-4]:4.664026561518E-1)[&rate=4.996503555171616E-4]:5.501880878111E-2,(50[&rate=4.996503555171616E-4]:1.15961197689E-1,48[&rate=4.996503555171616E-4]:1.981529785109E-1)[&rate=4.996503555171616E-4]:3.260082124494E-1)[&rate=4.996503555171616E-4]:2.6028523634E-2)[&rate=4.996503555171616E-4]:2.360820819692E-1,51[&rate=4.996503555171616E-4]:7.040800157416E-1)[&rate=4.996503555171616E-4]:6.413701207182E-2,(11[&rate=4.996503555171616E-4]:4.534960000241E-1,17[&rate=4.996503555171616E-4]:4.918521644078E-1)[&rate=4.996503555171616E-4]:3.969128086112E-1)[&rate=4.996503555171616E-4]:1.923528716058E-1)[&rate=4.996503555171616E-4]:1.677446803063E-1)[&rate=4.996503555171616E-4]:3.545321993695E-2)[&rate=4.996503555171616E-4]:2.582431588555E-2,(((13[&rate=4.996503555171616E-4]:5.606556466603E-1,9[&rate=4.996503555171616E-4]:5.222994822769E-1)[&rate=4.996503555171616E-4]:2.941096705159E-1,(16[&rate=4.996503555171616E-4]:5.621393455856E-1,5[&rate=4.996503555171616E-4]:4.991256469555E-1)[&rate=4.996503555171616E-4]:3.00845149673E-1)[&rate=4.996503555171616E-4]:3.424351451549E-1,3[&rate=4.996503555171616E-4]:1.090351147263E0)[&rate=4.996503555171616E-4]:1.047204203401E-1)[&rate=4.996503555171616E-4]:1.009248212086E0,38[&rate=4.996503555171616E-4]:1.201580053661E0)[&rate=4.996503555171616E-4]:4.513294678461E-1)[&rate=4.996503555171616E-4]:1.589899828319E-3,(34[&rate=4.996503555171616E-4]:5.915785037121E-1,(((37[&rate=4.996503555171616E-4]:3.465596605884E-1,31[&rate=4.996503555171616E-4]:3.465596605884E-1)[&rate=4.996503555171616E-4]:3.039096374544E-1,32[&rate=4.996503555171616E-4]:7.351687515948E-1)[&rate=4.996503555171616E-4]:6.146872421925E-2,35[&rate=4.996503555171616E-4]:7.857085140653E-1)[&rate=4.996503555171616E-4]:5.323541559312E-3)[&rate=4.996503555171616E-4]:1.871850726374E-2)[&rate=4.996503555171616E-4]:4.208769565663E-2);
tree STATE_1174000 [&joint=-18004.084501405163,lnP=-18004.084501405163] = [&R] (((36[&rate=5.137530157991818E-4]:7.563128401765E-1,(33[&rate=5.137530157991818E-4]:7.063197049619E-1,30[&rate=5.137530157991818E-4]:5.915656066013E-1)[&rate=5.137530157991818E-4]:1.447400953171E-2)[&rate=5.137530157991818E-4]:2.819599790518E-2,34[&rate=5.137530157991818E-4]:5.63197362672E-1)[&rate=5.137530157991818E-4]:1.051347310399E-1,((((37[&rate=5.137530157991818E-4]:2.055408213922E-1,31[&rate=5.137530157991818E-4]:2.055408213922E-1)[&rate=5.137530157991818E-4]:2.960848120101E-1,32[&rate=5.137530157991818E-4]:5.863250869544E-1)[&rate=5.137530157991818E-4]:2.28061378901E-1,(35[&rate=5.137530157991818E-4]:8.033390783958E-1,(((((((46[&rate=5.137530157991818E-4]:5.42998608975E-1,41[&rate=5.137530157991818E-4]:5.21080800756E-1)[&rate=5.137530157991818E-4]:3.569624939961E-1,(((53[&rate=5.137530157991818E-4]:5.543322408203E-1,(4[&rate=5.137530157991818E-4]:3.31276903142E-1,27[&rate=5.137530157991818E-4]:5.038796428681E-1)[&rate=5.137530157991818E-4]:1.627813650755E-1)[&rate=5.137530157991818E-4]:8.209908621109E-2,49[&rate=5.137530157991818E-4]:6.336916010038E-1)[&rate=5.137530157991818E-4]:3.178576241102E-3,(8[&rate=5.137530157991818E-4]:5.588933972805E-1,(15[&rate=5.137530157991818E-4]:4.114910198659E-1,12[&rate=5.137530157991818E-4]:3.731348554822E-1)[&rate=5.137530157991818E-4]:1.939777198804E-1)[&rate=5.137530157991818E-4]:6.975760188235E-2)[&rate=5.137530157991818E-4]:2.685703777809E-1)[&rate=5.137530157991818E-4]:1.265021931378E-1,(((52[&rate=5.137530157991818E-4]:4.852815028111E-1,(40[&rate=5.137530157991818E-4]:5.015704291833E-1,((54[&rate=5.137530157991818E-4]:2.925530545322E-1,42[&rate=5.137530157991818E-4]:1.007722326145E-1)[&rate=5.137530157991818E-4]:2.161593692568E-1,47[&rate=5.137530157991818E-4]:3.333699580357E-1)[&rate=5.137530157991818E-4]:1.84638827312E-1)[&rate=5.137530157991818E-4]:4.398504623061E-2)[&rate=5.137530157991818E-4]:2.614911912196E-1,(63[&rate=5.137530157991818E-4]:2.660783778079E-1,58[&rate=5.137530157991818E-4]:2.633386517806E-1)[&rate=5.137530157991818E-4]:5.190504806065E-1)[&rate=5.137530157991818E-4]:8.476579224743E-2,(((11[&rate=5.137530157991818E-4]:5.16603624965E-1,17[&rate=5.137530157991818E-4]:5.549597893487E-1)[&rate=5.137530157991818E-4]:1.022620802841E-1,51[&rate=5.137530157991818E-4]:5.366739244273E-1)[&rate=5.137530157991818E-4]:2.12297409454E-1,(43[&rate=5.137530157991818E-4]:5.258678398265E-1,(((50[&rate=5.137530157991818E-4]:1.091793786668E-1,48[&rate=5.137530157991818E-4]:1.913711594887E-1)[&rate=5.137530157991818E-4]:3.208726686601E-1,45[&rate=5.137530157991818E-4]:5.095041021214E-1)[&rate=5.137530157991818E-4]:2.878136858343E-2,44[&rate=5.137530157991818E-4]:5.163676624858E-1)[&rate=5.137530157991818E-4]:6.760451313338E-3)[&rate=5.137530157991818E-4]:2.833774666576E-1)[&rate=5.137530157991818E-4]:8.256715239688E-2)[&rate=5.137530157991818E-4]:1.182124810636E-1)[&rate=5.137530157991818E-4]:6.129712230489E-2,((59[&rate=5.137530157991818E-4]:4.310372465562E-1,(56[&rate=5.137530157991818E-4]:3.617653376647E-1,60[&rate=5.137530157991818E-4]:3.645050636923E-1)[&rate=5.137530157991818E-4]:7.201163491888E-2)[&rate=5.137530157991818E-4]:6.088674887137E-2,57[&rate=5.137530157991818E-4]:4.974034474825E-1)[&rate=5.137530157991818E-4]:7.684391627123E-1)[&rate=5.137530157991818E-4]:1.33136376021E-1,((((55[&rate=5.137530157991818E-4]:6.994610671104E-1,10[&rate=5.137530157991818E-4]:7.186391493021E-1)[&rate=5.137530157991818E-4]:1.019452093991E-1,((23[&rate=5.137530157991818E-4]:4.250534639911E-1,18[&rate=5.137530157991818E-4]:4.058753817994E-1)[&rate=5.137530157991818E-4]:3.070897771568E-1,21[&rate=5.137530157991818E-4]:7.211843370382E-1)[&rate=5.137530157991818E-4]:1.843315285122E-1)[&rate=5.137530157991818E-4]:2.380942711442E-1,(1[&rate=5.137530157991818E-4]:2.981551152961E-1,(22[&rate=5.137530157991818E-4]:1.073022674378E0,(26[&rate=5.137530157991818E-4]:9.133286916462E-1,19[&rate=5.137530157991818E-4]:8.886711573997E-1)[&rate=5.137530157991818E-4]:1.651734347866E-1)[&rate=5.137530157991818E-4]:5.954358726269E-3)[&rate=5.137530157991818E-4]:7.559200769994E-2)[&rate=5.137530157991818E-4]:3.516070948861E-2,39[&rate=5.137530157991818E-4]:2.808591467654E-2)[&rate=5.137530157991818E-4]:1.243177290735E-1)[&rate=5.137530157991818E-4]:8.417495148175E-2,(((5[&rate=5.137530157991818E-4]:5.662307216848E-1,(13[&rate=5.137530157991818E-4]:3.748755477881E-1,9[&rate=5.137530157991818E-4]:3.365193834047E-1)[&rate=5.137530157991818E-4]:2.461496944445E-1)[&rate=5.137530157991818E-4]:6.479059986142E-3,16[&rate=5.137530157991818E-4]:6.357234803011E-1)[&rate=5.137530157991818E-4]:5.976700722411E-2,3[&rate=5.137530157991818E-4]:5.804219943746E-1)[&rate=5.137530157991818E-4]:6.534168748298E-1)[&rate=5.137530157991818E-4]:7.249135634554E-1,38[&rate=5.137530157991818E-4]:9.560127066322E-1)[&rate=5.137530157991818E-4]:6.920752302111E-1)[&rate=5.137530157991818E-4]:1.184257108164E-4)[&rate=5.137530157991818E-4]:3.184389303258E-2,((61[&rate=5.137530157991818E-4]:7.95986929151E-1,(62[&rate=5.137530157991818E-4]:7.020824946506E-1,(((((6[&rate=5.137530157991818E-4]:2.363287696236E-1,7[&rate=5.137530157991818E-4]:2.363287696236E-1)[&rate=5.137530157991818E-4]:3.248286547824E-1,24[&rate=5.137530157991818E-4]:6.680067394745E-1)[&rate=5.137530157991818E-4]:2.570969592147E-1,(28[&rate=5.137530157991818E-4]:9.203342852455E-1,(20[&rate=5.137530157991818E-4]:2.73605451799E-1,25[&rate=5.137530157991818E-4]:2.900438079633E-1)[&rate=5.137530157991818E-4]:5.919343128985E-1)[&rate=5.137530157991818E-4]:4.860502988211E-2)[&rate=5.137530157991818E-4]:1.825677881582E-1,2[&rate=5.137530157991818E-4]:9.241098430117E-1)[&rate=5.137530157991818E-4]:1.645493627781E0,29[&rate=5.137530157991818E-4]:6.128776679636E-1)[&rate=5.137530157991818E-4]:3.182777750671E-2)[&rate=5.137530157991818E-4]:3.106290444577E-2)[&rate=5.137530157991818E-4]:3.407266580328E-3,14[&rate=5.137530157991818E-4]:2.764668542614E0)[&rate=5.137530157991818E-4]:2.771048009656E-2)[&rate=5.137530157991818E-4]:3.24842484851E-2);
tree STATE_1176000 [&joint=-17993.58951476071,lnP=-17993.58951476071] = [&R] ((((((37[&rate=5.41962647297999E-4]:3.954870698107E-1,31[&rate=5.41962647297999E-4]:3.954870698107E-1)[&rate=5.41962647297999E-4]:2.697562799505E-1,32[&rate=5.41962647297999E-4]:7.499428033133E-1)[&rate=5.41962647297999E-4]:6.569007835758E-2,35[&rate=5.41962647297999E-4]:8.047039199222E-1)[&rate=5.41962647297999E-4]:4.193137825896E-4,(34[&rate=5.41962647297999E-4]:6.037639762078E-1,((((((59[&rate=5.41962647297999E-4]:7.241141328281E-1,(56[&rate=5.41962647297999E-4]:5.848737569458E-1,60[&rate=5.41962647297999E-4]:5.876134829734E-1)[&rate=5.41962647297999E-4]:1.419801019097E-1)[&rate=5.41962647297999E-4]:1.157922838498E-1,57[&rate=5.41962647297999E-4]:8.453858687329E-1)[&rate=5.41962647297999E-4]:4.960979141147E-1,((39[&rate=5.41962647297999E-4]:3.048234954547E-2,(22[&rate=5.41962647297999E-4]:9.862278455513E-1,(1[&rate=5.41962647297999E-4]:6.51142272701E-2,(26[&rate=5.41962647297999E-4]:7.22124547838E-1,19[&rate=5.41962647297999E-4]:6.974670135915E-1)[&rate=5.41962647297999E-4]:1.292910492951E-1)[&rate=5.41962647297999E-4]:1.402917004729E-1)[&rate=5.41962647297999E-4]:2.058983396106E-1)[&rate=5.41962647297999E-4]:7.45421763134E-3,((55[&rate=5.41962647297999E-4]:4.372259039391E-1,10[&rate=5.41962647297999E-4]:4.564039861308E-1)[&rate=5.41962647297999E-4]:3.98831814469E-1,((23[&rate=5.41962647297999E-4]:5.2671185122E-1,18[&rate=5.41962647297999E-4]:5.075337690282E-1)[&rate=5.41962647297999E-4]:2.328682766373E-1,21[&rate=5.41962647297999E-4]:7.486212237476E-1)[&rate=5.41962647297999E-4]:1.915460837014E-1)[&rate=5.41962647297999E-4]:2.484541912345E-1)[&rate=5.41962647297999E-4]:5.6971873205E-2)[&rate=5.41962647297999E-4]:4.756732508044E-2,(((46[&rate=5.41962647297999E-4]:7.25313007145E-1,(53[&rate=5.41962647297999E-4]:6.168691151301E-1,41[&rate=5.41962647297999E-4]:5.867321288287E-1)[&rate=5.41962647297999E-4]:1.166630700972E-1)[&rate=5.41962647297999E-4]:1.054565214336E-1,((49[&rate=5.41962647297999E-4]:5.959755115551E-1,8[&rate=5.41962647297999E-4]:5.877563334731E-1)[&rate=5.41962647297999E-4]:7.039406048119E-2,((4[&rate=5.41962647297999E-4]:1.818254002211E-1,27[&rate=5.41962647297999E-4]:3.544281399471E-1)[&rate=5.41962647297999E-4]:4.236706345951E-1,(15[&rate=5.41962647297999E-4]:5.633662599577E-1,12[&rate=5.41962647297999E-4]:5.25010095574E-1)[&rate=5.41962647297999E-4]:1.380201858173E-1)[&rate=5.41962647297999E-4]:3.339290645015E-3)[&rate=5.41962647297999E-4]:1.698794085969E-1)[&rate=5.41962647297999E-4]:2.726404113024E-1,(((52[&rate=5.41962647297999E-4]:5.36152484955E-1,(54[&rate=5.41962647297999E-4]:6.993643648494E-1,((42[&rate=5.41962647297999E-4]:2.281359938301E-1,47[&rate=5.41962647297999E-4]:2.445743499945E-1)[&rate=5.41962647297999E-4]:2.66991954344E-1,40[&rate=5.41962647297999E-4]:4.951279481741E-1)[&rate=5.41962647297999E-4]:1.24555947575E-2)[&rate=5.41962647297999E-4]:8.884291462612E-2)[&rate=5.41962647297999E-4]:3.347110197142E-2,(63[&rate=5.41962647297999E-4]:3.282494349204E-1,58[&rate=5.41962647297999E-4]:3.25509708893E-1)[&rate=5.41962647297999E-4]:2.797303163897E-1)[&rate=5.41962647297999E-4]:3.949826800828E-1,(((11[&rate=5.41962647297999E-4]:5.165747390682E-1,17[&rate=5.41962647297999E-4]:5.549309034519E-1)[&rate=5.41962647297999E-4]:1.593854949675E-1,51[&rate=5.41962647297999E-4]:5.937684532138E-1)[&rate=5.41962647297999E-4]:1.944212888588E-1,(((45[&rate=5.41962647297999E-4]:5.410949237734E-1,43[&rate=5.41962647297999E-4]:5.219168415816E-1)[&rate=5.41962647297999E-4]:5.778294366191E-2,(50[&rate=5.41962647297999E-4]:4.371968630964E-1,48[&rate=5.41962647297999E-4]:5.193886439183E-1)[&rate=5.41962647297999E-4]:8.222894954437E-2)[&rate=5.41962647297999E-4]:3.90254029003E-2,44[&rate=5.41962647297999E-4]:6.159854621165E-1)[&rate=5.41962647297999E-4]:2.297385265316E-1)[&rate=5.41962647297999E-4]:1.764165249365E-1)[&rate=5.41962647297999E-4]:6.209134410462E-2)[&rate=5.41962647297999E-4]:1.075589762661E-1)[&rate=5.41962647297999E-4]:9.404066808076E-2,(3[&rate=5.41962647297999E-4]:9.467934676823E-1,(((13[&rate=5.41962647297999E-4]:5.447272404146E-1,9[&rate=5.41962647297999E-4]:5.063710760312E-1)[&rate=5.41962647297999E-4]:9.3284195377E-2,5[&rate=5.41962647297999E-4]:5.832169152438E-1)[&rate=5.41962647297999E-4]:1.525231267127E-2,16[&rate=5.41962647297999E-4]:6.614829265452E-1)[&rate=5.41962647297999E-4]:4.003790342877E-1)[&rate=5.41962647297999E-4]:2.869832398333E-1)[&rate=5.41962647297999E-4]:6.837131539775E-1,38[&rate=5.41962647297999E-4]:9.147501354656E-1)[&rate=5.41962647297999E-4]:7.332162511022E-1)[&rate=5.41962647297999E-4]:1.905705584492E-3)[&rate=5.41962647297999E-4]:3.144203274017E-2,(33[&rate=5.41962647297999E-4]:7.990166676799E-1,(36[&rate=5.41962647297999E-4]:8.310262562678E-1,30[&rate=5.41962647297999E-4]:6.807530322243E-1)[&rate=5.41962647297999E-4]:3.509537095002E-3)[&rate=5.41962647297999E-4]:2.388739657938E-2)[&rate=5.41962647297999E-4]:2.700625155031E-2,(14[&rate=5.41962647297999E-4]:2.697225600623E0,(62[&rate=5.41962647297999E-4]:6.502878301533E-1,(61[&rate=5.41962647297999E-4]:5.734767958585E-1,(29[&rate=5.41962647297999E-4]:4.262214896343E-1,(((28[&rate=5.41962647297999E-4]:7.514626555304E-1,(20[&rate=5.41962647297999E-4]:3.560865961216E-1,25[&rate=5.41962647297999E-4]:3.72524952286E-1)[&rate=5.41962647297999E-4]:3.405815388607E-1)[&rate=5.41962647297999E-4]:4.974231645785E-2,((6[&rate=5.41962647297999E-4]:1.735576743363E-1,7[&rate=5.41962647297999E-4]:1.735576743363E-1)[&rate=5.41962647297999E-4]:4.214003377102E-1,24[&rate=5.41962647297999E-4]:7.018073271151E-1)[&rate=5.41962647297999E-4]:5.55620284347E-2)[&rate=5.41962647297999E-4]:4.327524550732E-1,2[&rate=5.41962647297999E-4]:1.006560166787E0)[&rate=5.41962647297999E-4]:1.376387125676E0)[&rate=5.41962647297999E-4]:2.703672698927E-2)[&rate=5.41962647297999E-4]:1.396525643493E-1)[&rate=5.41962647297999E-4]:1.882189353254E-2)[&rate=5.41962647297999E-4]:1.234235429434E-1);
tree STATE_1178000 [&joint=-18016.68581977339,lnP=-18016.68581977339] = [&R] ((((((28[&rate=5.006060716174133E-4]:8.377998436701E-1,((6[&rate=5.006060716174133E-4]:2.416308872446E-1,7[&rate=5.006060716174133E-4]:2.416308872446E-1)[&rate=5.006060716174133E-4]:2.969787952544E-1,24[&rate=5.006060716174133E-4]:6.454589975675E-1)[&rate=5.006060716174133E-4]:1.485052296642E-1)[&rate=5.006060716174133E-4]:1.781623167706E-1,(20[&rate=5.006060716174133E-4]:6.842990858385E-1,25[&rate=5.006060716174133E-4]:7.007374420029E-1)[&rate=5.006060716174133E-4]:2.768685540542E-1)[&rate=5.006060716174133E-4]:5.318755504353E-1,2[&rate=5.006060716174133E-4]:1.320440450602E0)[&rate=5.006060716174133E-4]:1.323815246253E0,((62[&rate=5.006060716174133E-4]:4.661132987474E-1,14[&rate=5.006060716174133E-4]:2.494229175684E0)[&rate=5.006060716174133E-4]:2.724061322934E-1,((30[&rate=5.006060716174133E-4]:6.407994920862E-1,29[&rate=5.006060716174133E-4]:6.407994920862E-1)[&rate=5.006060716174133E-4]:1.24348757381E-2,61[&rate=5.006060716174133E-4]:7.734529470592E-1)[&rate=5.006060716174133E-4]:2.790801403618E-2)[&rate=5.006060716174133E-4]:6.387512164957E-3)[&rate=5.006060716174133E-4]:2.881815643887E-2,(34[&rate=5.006060716174133E-4]:6.072408097843E-1,((37[&rate=5.006060716174133E-4]:4.097164546683E-1,31[&rate=5.006060716174133E-4]:4.097164546683E-1)[&rate=5.006060716174133E-4]:9.681166472773E-2,32[&rate=5.006060716174133E-4]:5.912275729481E-1)[&rate=5.006060716174133E-4]:2.263957504974E-1)[&rate=5.006060716174133E-4]:3.806898931378E-2)[&rate=5.006060716174133E-4]:8.470071914851E-2,((35[&rate=5.006060716174133E-4]:5.687370435953E-1,(((((((60[&rate=5.006060716174133E-4]:5.351365295543E-1,59[&rate=5.006060716174133E-4]:5.296570774994E-1)[&rate=5.006060716174133E-4]:2.156771019001E-2,56[&rate=5.006060716174133E-4]:5.539645137168E-1)[&rate=5.006060716174133E-4]:1.423642397953E-1,57[&rate=5.006060716174133E-4]:6.990684795396E-1)[&rate=5.006060716174133E-4]:6.467206266109E-1,(((22[&rate=5.006060716174133E-4]:1.010609678984E0,(1[&rate=5.006060716174133E-4]:1.825488314758E-1,(26[&rate=5.006060716174133E-4]:8.775397995095E-1,19[&rate=5.006060716174133E-4]:8.528822652631E-1)[&rate=5.006060716174133E-4]:9.131040182921E-2)[&rate=5.006060716174133E-4]:4.723892970015E-2)[&rate=5.006060716174133E-4]:1.760208762967E-1,39[&rate=5.006060716174133E-4]:2.498671966448E-2)[&rate=5.006060716174133E-4]:5.281677704845E-2,((55[&rate=5.006060716174133E-4]:5.208914602789E-1,10[&rate=5.006060716174133E-4]:5.400695424706E-1)[&rate=5.006060716174133E-4]:2.823919960374E-1,((23[&rate=5.006060716174133E-4]:6.411266382883E-1,18[&rate=5.006060716174133E-4]:6.219485560966E-1)[&rate=5.006060716174133E-4]:1.212336802885E-1,21[&rate=5.006060716174133E-4]:7.514014144671E-1)[&rate=5.006060716174133E-4]:1.559916308901E-1)[&rate=5.006060716174133E-4]:3.210953828624E-1)[&rate=5.006060716174133E-4]:2.141026697181E-2)[&rate=5.006060716174133E-4]:4.688865722512E-2,(((((53[&rate=5.006060716174133E-4]:6.104964970014E-1,8[&rate=5.006060716174133E-4]:5.995375928918E-1)[&rate=5.006060716174133E-4]:2.408836288737E-1,(4[&rate=5.006060716174133E-4]:5.911200394272E-1,27[&rate=5.006060716174133E-4]:7.637227791532E-1)[&rate=5.006060716174133E-4]:1.999861138452E-1)[&rate=5.006060716174133E-4]:3.541742619038E-2,(49[&rate=5.006060716174133E-4]:6.058008975077E-1,(41[&rate=5.006060716174133E-4]:4.903659421617E-1,46[&rate=5.006060716174133E-4]:5.122837503808E-1)[&rate=5.006060716174133E-4]:8.803769507218E-2)[&rate=5.006060716174133E-4]:2.782569285302E-1)[&rate=5.006060716174133E-4]:1.066024792162E-2,(15[&rate=5.006060716174133E-4]:6.39176094733E-1,12[&rate=5.006060716174133E-4]:6.008199303493E-1)[&rate=5.006060716174133E-4]:2.938981436102E-1)[&rate=5.006060716174133E-4]:2.382099334257E-1,(((11[&rate=5.006060716174133E-4]:5.299599209859E-1,17[&rate=5.006060716174133E-4]:5.683160853696E-1)[&rate=5.006060716174133E-4]:1.383838092339E-1,51[&rate=5.006060716174133E-4]:5.86151949398E-1)[&rate=5.006060716174133E-4]:3.341100135481E-1,((((40[&rate=5.006060716174133E-4]:3.477902795114E-1,(47[&rate=5.006060716174133E-4]:2.590797772577E-1,42[&rate=5.006060716174133E-4]:2.426414210933E-1)[&rate=5.006060716174133E-4]:1.051488584181E-1)[&rate=5.006060716174133E-4]:1.592580555406E-1,54[&rate=5.006060716174133E-4]:6.988291569697E-1)[&rate=5.006060716174133E-4]:2.836257930541E-1,((63[&rate=5.006060716174133E-4]:2.628587137951E-1,58[&rate=5.006060716174133E-4]:2.601189877677E-1)[&rate=5.006060716174133E-4]:3.473163910567E-1,52[&rate=5.006060716174133E-4]:5.718189404681E-1)[&rate=5.006060716174133E-4]:1.585812150352E-1)[&rate=5.006060716174133E-4]:1.536884886055E-1,((44[&rate=5.006060716174133E-4]:2.332254944257E-1,43[&rate=5.006060716174133E-4]:2.359652204531E-1)[&rate=5.006060716174133E-4]:3.252205137715E-1,((48[&rate=5.006060716174133E-4]:3.431639384443E-1,45[&rate=5.006060716174133E-4]:3.404242124169E-1)[&rate=5.006060716174133E-4]:1.29922827875E-2,50[&rate=5.006060716174133E-4]:2.739644404099E-1)[&rate=5.006060716174133E-4]:2.269473212119E-1)[&rate=5.006060716174133E-4]:3.83176882487E-1)[&rate=5.006060716174133E-4]:3.617331883718E-2)[&rate=5.006060716174133E-4]:1.304742636173E-1)[&rate=5.006060716174133E-4]:8.714701626418E-2)[&rate=5.006060716174133E-4]:1.258475790719E-1,((5[&rate=5.006060716174133E-4]:5.185640905502E-1,(13[&rate=5.006060716174133E-4]:4.606402635952E-1,9[&rate=5.006060716174133E-4]:4.222840992117E-1)[&rate=5.006060716174133E-4]:1.127183475028E-1)[&rate=5.006060716174133E-4]:5.360083991676E-2,(3[&rate=5.006060716174133E-4]:3.428668565653E-1,16[&rate=5.006060716174133E-4]:4.579353497159E-1)[&rate=5.006060716174133E-4]:1.772432793811E-1)[&rate=5.006060716174133E-4]:7.49100138008E-1)[&rate=5.006060716174133E-4]:6.267656725169E-1,38[&rate=5.006060716174133E-4]:8.932362204438E-1)[&rate=5.006060716174133E-4]:5.20249681599E-1)[&rate=5.006060716174133E-4]:2.701619979772E-1,(36[&rate=5.006060716174133E-4]:5.092105689475E-1,33[&rate=5.006060716174133E-4]:4.736914432646E-1)[&rate=5.006060716174133E-4]:3.515463961222E-1)[&rate=5.006060716174133E-4]:9.056502858662E-2);
tree STATE_1180000 [&joint=-18001.91325036454,lnP=-18001.91325036454] = [&R] ((((34[&rate=5.686905525618539E-4]:6.061556539954E-1,((36[&rate=5.686905525618539E-4]:7.553441471842E-1,33[&rate=5.686905525618539E-4]:7.198250215014E-1)[&rate=5.686905525618539E-4]:7.123839172675E-2,35[&rate=5.686905525618539E-4]:8.047246154138E-1)[&rate=5.686905525618539E-4]:8.845904941595E-4)[&rate=5.686905525618539E-4]:2.438407322619E-2,((37[&rate=5.686905525618539E-4]:1.883513531098E-1,31[&rate=5.686905525618539E-4]:1.883513531098E-1)[&rate=5.686905525618539E-4]:3.067033368361E-1,32[&rate=5.686905525618539E-4]:5.79754143498E-1)[&rate=5.686905525618539E-4]:2.611680973849E-1)[&rate=5.686905525618539E-4]:2.578116816237E-2,(((((6[&rate=5.686905525618539E-4]:2.780294449077E-1,7[&rate=5.686905525618539E-4]:2.780294449077E-1)[&rate=5.686905525618539E-4]:3.614393004717E-1,24[&rate=5.686905525618539E-4]:7.46318060448E-1)[&rate=5.686905525618539E-4]:3.080903116651E-1,((20[&rate=5.686905525618539E-4]:4.259515142475E-1,25[&rate=5.686905525618539E-4]:4.423898704119E-1)[&rate=5.686905525618539E-4]:4.397258176699E-1,28[&rate=5.686905525618539E-4]:9.204718524655E-1)[&rate=5.686905525618539E-4]:1.77772136086E-1)[&rate=5.686905525618539E-4]:2.912489284619E-1,2[&rate=5.686905525618539E-4]:1.162095656739E0)[&rate=5.686905525618539E-4]:1.488060011493E0,((62[&rate=5.686905525618539E-4]:6.867115795428E-1,61[&rate=5.686905525618539E-4]:7.495531095974E-1)[&rate=5.686905525618539E-4]:5.527011417911E-2,(29[&rate=5.686905525618539E-4]:6.822112938185E-1,(14[&rate=5.686905525618539E-4]:2.615860579076E0,30[&rate=5.686905525618539E-4]:5.30367652959E-1)[&rate=5.686905525618539E-4]:1.518436408596E-1)[&rate=5.686905525618539E-4]:2.393350723034E-3)[&rate=5.686905525618539E-4]:8.825220861058E-3)[&rate=5.686905525618539E-4]:3.392928134756E-2)[&rate=5.686905525618539E-4]:8.289855322453E-3,(((((26[&rate=5.686905525618539E-4]:4.388231516846E-1,19[&rate=5.686905525618539E-4]:4.141656174382E-1)[&rate=5.686905525618539E-4]:5.799093897507E-1,(1[&rate=5.686905525618539E-4]:1.482579266963E-1,22[&rate=5.686905525618539E-4]:9.290798445046E-1)[&rate=5.686905525618539E-4]:8.417324487599E-2)[&rate=5.686905525618539E-4]:3.448781840791E-1,(((((60[&rate=5.686905525618539E-4]:5.381432917034E-1,56[&rate=5.686905525618539E-4]:5.354035656758E-1)[&rate=5.686905525618539E-4]:2.711950072615E-3,59[&rate=5.686905525618539E-4]:5.353757897211E-1)[&rate=5.686905525618539E-4]:2.680802090224E-1,57[&rate=5.686905525618539E-4]:8.089354507985E-1)[&rate=5.686905525618539E-4]:5.737700110271E-1,((49[&rate=5.686905525618539E-4]:1.021768963717E0,((15[&rate=5.686905525618539E-4]:6.413974232638E-1,12[&rate=5.686905525618539E-4]:6.030412588801E-1)[&rate=5.686905525618539E-4]:3.398254722317E-1,(((8[&rate=5.686905525618539E-4]:3.743409596319E-1,53[&rate=5.686905525618539E-4]:3.852998637415E-1)[&rate=5.686905525618539E-4]:3.40597167013E-1,(4[&rate=5.686905525618539E-4]:2.649389289157E-1,27[&rate=5.686905525618539E-4]:4.375416686417E-1)[&rate=5.686905525618539E-4]:4.00684129236E-1)[&rate=5.686905525618539E-4]:1.253781320242E-1,(46[&rate=5.686905525618539E-4]:3.361205924215E-1,41[&rate=5.686905525618539E-4]:3.142027842024E-1)[&rate=5.686905525618539E-4]:5.069353922749E-1)[&rate=5.686905525618539E-4]:9.433129436072E-2)[&rate=5.686905525618539E-4]:7.890223260555E-2)[&rate=5.686905525618539E-4]:1.756693499247E-1,(((63[&rate=5.686905525618539E-4]:4.102000218732E-1,58[&rate=5.686905525618539E-4]:4.074602958459E-1)[&rate=5.686905525618539E-4]:5.551316900405E-1,(((47[&rate=5.686905525618539E-4]:3.382619591799E-1,54[&rate=5.686905525618539E-4]:5.136044249333E-1)[&rate=5.686905525618539E-4]:3.819772961141E-2,(40[&rate=5.686905525618539E-4]:3.519041462141E-1,42[&rate=5.686905525618539E-4]:3.519041462141E-1)[&rate=5.686905525618539E-4]:8.117186412901E-3)[&rate=5.686905525618539E-4]:3.322016907984E-2,52[&rate=5.686905525618539E-4]:3.32967529104E-1)[&rate=5.686905525618539E-4]:5.94008018426E-1)[&rate=5.686905525618539E-4]:1.441058257113E-1,((51[&rate=5.686905525618539E-4]:6.729459087473E-1,(11[&rate=5.686905525618539E-4]:3.845023045334E-1,17[&rate=5.686905525618539E-4]:4.228584689171E-1)[&rate=5.686905525618539E-4]:3.706353850358E-1)[&rate=5.686905525618539E-4]:4.737907251525E-2,(44[&rate=5.686905525618539E-4]:6.665975707618E-1,((50[&rate=5.686905525618539E-4]:3.350421156859E-1,48[&rate=5.686905525618539E-4]:4.172338965078E-1)[&rate=5.686905525618539E-4]:7.189274759394E-2,(45[&rate=5.686905525618539E-4]:4.164174406567E-1,43[&rate=5.686905525618539E-4]:3.97239358465E-1)[&rate=5.686905525618539E-4]:6.996947741763E-2)[&rate=5.686905525618539E-4]:2.021284609065E-1)[&rate=5.686905525618539E-4]:1.112616570762E-1)[&rate=5.686905525618539E-4]:3.507563919787E-1)[&rate=5.686905525618539E-4]:4.416515957884E-2)[&rate=5.686905525618539E-4]:1.266440845726E-2)[&rate=5.686905525618539E-4]:3.289444741586E-2,(39[&rate=5.686905525618539E-4]:3.978065825202E-2,((55[&rate=5.686905525618539E-4]:3.363793369367E-1,10[&rate=5.686905525618539E-4]:3.555574191285E-1)[&rate=5.686905525618539E-4]:2.11252027362E-1,((23[&rate=5.686905525618539E-4]:4.001704876171E-1,18[&rate=5.686905525618539E-4]:3.809924054254E-1)[&rate=5.686905525618539E-4]:1.710189162647E-1,21[&rate=5.686905525618539E-4]:5.602304997722E-1)[&rate=5.686905525618539E-4]:9.151045356755E-2)[&rate=5.686905525618539E-4]:5.38724636419E-1)[&rate=5.686905525618539E-4]:1.292439085236E-1)[&rate=5.686905525618539E-4]:2.746287106771E-2)[&rate=5.686905525618539E-4]:9.365666261246E-2,((3[&rate=5.686905525618539E-4]:5.317603268335E-1,16[&rate=5.686905525618539E-4]:6.468288199841E-1)[&rate=5.686905525618539E-4]:5.686427827191E-2,((13[&rate=5.686905525618539E-4]:4.289611557514E-1,9[&rate=5.686905525618539E-4]:3.90604991368E-1)[&rate=5.686905525618539E-4]:2.434268907164E-1,5[&rate=5.686905525618539E-4]:6.175935259201E-1)[&rate=5.686905525618539E-4]:2.308587370578E-2)[&rate=5.686905525618539E-4]:6.98779769323E-1)[&rate=5.686905525618539E-4]:9.259483776702E-1,38[&rate=5.686905525618539E-4]:1.210613026071E0)[&rate=5.686905525618539E-4]:4.982001349954E-1);
tree STATE_1182000 [&joint=-18011.956966988713,lnP=-18011.956966988713] = [&R] (((((((((((4[&rate=5.389771692063229E-4]:2.9028404961E-1,27[&rate=5.389771692063229E-4]:4.628867893361E-1)[&rate=5.389771692063229E-4]:4.535691365553E-1,(15[&rate=5.389771692063229E-4]:6.711105040307E-1,12[&rate=5.389771692063229E-4]:6.32754339647E-1)[&rate=5.389771692063229E-4]:1.686330930936E-1)[&rate=5.389771692063229E-4]:6.689706901729E-3,((8[&rate=5.389771692063229E-4]:5.273303013632E-1,53[&rate=5.389771692063229E-4]:5.382892054728E-1)[&rate=5.389771692063229E-4]:5.052640770911E-2,49[&rate=5.389771692063229E-4]:5.860758871544E-1)[&rate=5.389771692063229E-4]:2.220012524879E-1)[&rate=5.389771692063229E-4]:2.582927605519E-1,(46[&rate=5.389771692063229E-4]:3.564339080049E-1,41[&rate=5.389771692063229E-4]:3.345160997858E-1)[&rate=5.389771692063229E-4]:7.044565401345E-1)[&rate=5.389771692063229E-4]:8.002258037385E-2,(((47[&rate=5.389771692063229E-4]:4.175083312591E-1,(42[&rate=5.389771692063229E-4]:3.317747542044E-1,(40[&rate=5.389771692063229E-4]:3.205494378323E-1,54[&rate=5.389771692063229E-4]:5.123302597501E-1)[&rate=5.389771692063229E-4]:1.122531637212E-2)[&rate=5.389771692063229E-4]:6.929522089027E-2)[&rate=5.389771692063229E-4]:4.386911458344E-1,((63[&rate=5.389771692063229E-4]:3.62083268106E-1,58[&rate=5.389771692063229E-4]:3.593435420786E-1)[&rate=5.389771692063229E-4]:3.734011319255E-1,52[&rate=5.389771692063229E-4]:6.971282356478E-1)[&rate=5.389771692063229E-4]:8.235891267855E-2)[&rate=5.389771692063229E-4]:2.505410589554E-1,((51[&rate=5.389771692063229E-4]:4.131646526755E-1,(11[&rate=5.389771692063229E-4]:4.123812810757E-1,17[&rate=5.389771692063229E-4]:4.507374454594E-1)[&rate=5.389771692063229E-4]:8.297515242171E-2)[&rate=5.389771692063229E-4]:4.873281075332E-1,(((50[&rate=5.389771692063229E-4]:1.147040383714E-1,48[&rate=5.389771692063229E-4]:1.968958191932E-1)[&rate=5.389771692063229E-4]:1.997858085811E-1,45[&rate=5.389771692063229E-4]:3.93941901747E-1)[&rate=5.389771692063229E-4]:2.029163086729E-1,(44[&rate=5.389771692063229E-4]:2.655040277922E-1,43[&rate=5.389771692063229E-4]:2.682437538196E-1)[&rate=5.389771692063229E-4]:3.094363744086E-1)[&rate=5.389771692063229E-4]:3.830866045833E-1)[&rate=5.389771692063229E-4]:1.295354470731E-1)[&rate=5.389771692063229E-4]:3.417249246436E-2)[&rate=5.389771692063229E-4]:4.243243424712E-2,(39[&rate=5.389771692063229E-4]:9.411056099396E-2,(((55[&rate=5.389771692063229E-4]:3.240645950491E-1,10[&rate=5.389771692063229E-4]:3.432426772408E-1)[&rate=5.389771692063229E-4]:2.798242644525E-1,((23[&rate=5.389771692063229E-4]:4.046836920599E-1,18[&rate=5.389771692063229E-4]:3.855056098682E-1)[&rate=5.389771692063229E-4]:3.083687936214E-1,21[&rate=5.389771692063229E-4]:7.020935815717E-1)[&rate=5.389771692063229E-4]:5.904866970846E-3)[&rate=5.389771692063229E-4]:3.80020437416E-1,(1[&rate=5.389771692063229E-4]:9.087882793477E-2,((26[&rate=5.389771692063229E-4]:5.688301511217E-1,19[&rate=5.389771692063229E-4]:5.441726168753E-1)[&rate=5.389771692063229E-4]:8.427282563006E-2,22[&rate=5.389771692063229E-4]:6.476235246971E-1)[&rate=5.389771692063229E-4]:2.240772210459E-1)[&rate=5.389771692063229E-4]:2.272770443252E-1)[&rate=5.389771692063229E-4]:1.567766065421E-1)[&rate=5.389771692063229E-4]:2.07417510816E-2)[&rate=5.389771692063229E-4]:2.507981074652E-2,(((60[&rate=5.389771692063229E-4]:4.052601230642E-1,56[&rate=5.389771692063229E-4]:4.025203970366E-1)[&rate=5.389771692063229E-4]:1.852502008775E-1,59[&rate=5.389771692063229E-4]:5.850308718868E-1)[&rate=5.389771692063229E-4]:8.22388682815E-2,57[&rate=5.389771692063229E-4]:6.727491922232E-1)[&rate=5.389771692063229E-4]:7.137582730647E-1)[&rate=5.389771692063229E-4]:1.296426467059E-1,((5[&rate=5.389771692063229E-4]:5.916655473061E-1,(13[&rate=5.389771692063229E-4]:3.782979190816E-1,9[&rate=5.389771692063229E-4]:3.399417546981E-1)[&rate=5.389771692063229E-4]:2.681621487723E-1)[&rate=5.389771692063229E-4]:3.411285205008E-1,(3[&rate=5.389771692063229E-4]:3.226621167557E-1,16[&rate=5.389771692063229E-4]:4.377306099063E-1)[&rate=5.389771692063229E-4]:5.580771565307E-1)[&rate=5.389771692063229E-4]:3.860957702142E-1)[&rate=5.389771692063229E-4]:9.387573263823E-1,38[&rate=5.389771692063229E-4]:1.202852643855E0)[&rate=5.389771692063229E-4]:5.346644652571E-1,((((37[&rate=5.389771692063229E-4]:4.199050614641E-1,31[&rate=5.389771692063229E-4]:4.199050614641E-1)[&rate=5.389771692063229E-4]:1.312890745959E-1,32[&rate=5.389771692063229E-4]:6.35893589612E-1)[&rate=5.389771692063229E-4]:1.849483841023E-1,(34[&rate=5.389771692063229E-4]:6.061351284601E-1,35[&rate=5.389771692063229E-4]:8.055886803726E-1)[&rate=5.389771692063229E-4]:4.324331593066E-3)[&rate=5.389771692063229E-4]:2.087749209641E-2,(36[&rate=5.389771692063229E-4]:7.819453349848E-1,33[&rate=5.389771692063229E-4]:7.46426209302E-1)[&rate=5.389771692063229E-4]:7.070309257446E-2)[&rate=5.389771692063229E-4]:6.197774660287E-2)[&rate=5.389771692063229E-4]:3.354428030653E-2,(((14[&rate=5.389771692063229E-4]:2.760666173638E0,30[&rate=5.389771692063229E-4]:6.751732475208E-1)[&rate=5.389771692063229E-4]:1.319193777966E-3,((((20[&rate=5.389771692063229E-4]:5.567431548108E-1,25[&rate=5.389771692063229E-4]:5.731815109751E-1)[&rate=5.389771692063229E-4]:5.056410150558E-1,(2[&rate=5.389771692063229E-4]:6.654190422803E-1,28[&rate=5.389771692063229E-4]:8.928163025544E-1)[&rate=5.389771692063229E-4]:2.243623878603E-1)[&rate=5.389771692063229E-4]:1.417834431043E-1,((6[&rate=5.389771692063229E-4]:3.986126909853E-1,7[&rate=5.389771692063229E-4]:3.986126909853E-1)[&rate=5.389771692063229E-4]:3.019970082481E-1,24[&rate=5.389771692063229E-4]:8.07459014302E-1)[&rate=5.389771692063229E-4]:4.076675027785E-1)[&rate=5.389771692063229E-4]:1.601567831632E0,61[&rate=5.389771692063229E-4]:7.966254812822E-1)[&rate=5.389771692063229E-4]:8.553925155885E-5)[&rate=5.389771692063229E-4]:4.193963358111E-2,(62[&rate=5.389771692063229E-4]:7.377344995002E-1,29[&rate=5.389771692063229E-4]:6.803574503199E-1)[&rate=5.389771692063229E-4]:3.807462456001E-2)[&rate=5.389771692063229E-4]:7.946515554523E-2);
tree STATE_1184000 [&joint=-18004.69275922286,lnP=-18004.69275922286] = [&R] (((((((((56[&rate=5.975647191496024E-4]:2.600364563772E-1,60[&rate=5.975647191496024E-4]:2.627761824048E-1)[&rate=5.975647191496024E-4]:1.026679678923E-1,59[&rate=5.975647191496024E-4]:3.599646982422E-1)[&rate=5.975647191496024E-4]:2.208594962759E-1,57[&rate=5.975647191496024E-4]:5.863036465731E-1)[&rate=5.975647191496024E-4]:7.901358404787E-1,(39[&rate=5.975647191496024E-4]:5.443538472436E-2,(((55[&rate=5.975647191496024E-4]:3.246206693205E-1,10[&rate=5.975647191496024E-4]:3.437987515122E-1)[&rate=5.975647191496024E-4]:3.93709968967E-1,((23[&rate=5.975647191496024E-4]:5.046665850296E-1,18[&rate=5.975647191496024E-4]:4.854885028378E-1)[&rate=5.975647191496024E-4]:2.681207445189E-1,21[&rate=5.975647191496024E-4]:7.618284254388E-1)[&rate=5.975647191496024E-4]:6.061180188963E-2)[&rate=5.975647191496024E-4]:2.330936677295E-1,(1[&rate=5.975647191496024E-4]:1.112987609878E-1,(22[&rate=5.975647191496024E-4]:8.429967181179E-1,(26[&rate=5.975647191496024E-4]:7.230760282824E-1,19[&rate=5.975647191496024E-4]:6.984184940359E-1)[&rate=5.975647191496024E-4]:1.254001418902E-1)[&rate=5.975647191496024E-4]:4.912396067813E-2)[&rate=5.975647191496024E-4]:1.743721203717E-1)[&rate=5.975647191496024E-4]:1.495864211731E-1)[&rate=5.975647191496024E-4]:7.542875986158E-2)[&rate=5.975647191496024E-4]:1.153917307704E-2,((((46[&rate=5.975647191496024E-4]:3.945346031045E-1,41[&rate=5.975647191496024E-4]:3.726167948855E-1)[&rate=5.975647191496024E-4]:3.673528087989E-3,49[&rate=5.975647191496024E-4]:4.036875832473E-1)[&rate=5.975647191496024E-4]:4.057570527064E-1,((15[&rate=5.975647191496024E-4]:4.355264250291E-1,12[&rate=5.975647191496024E-4]:3.971702606455E-1)[&rate=5.975647191496024E-4]:3.739449793181E-1,((4[&rate=5.975647191496024E-4]:6.00884854327E-2,27[&rate=5.975647191496024E-4]:2.326912251587E-1)[&rate=5.975647191496024E-4]:4.999268585697E-1,(8[&rate=5.975647191496024E-4]:4.518229308498E-1,53[&rate=5.975647191496024E-4]:4.627818349594E-1)[&rate=5.975647191496024E-4]:1.575074816457E-1)[&rate=5.975647191496024E-4]:1.53565649386E-1)[&rate=5.975647191496024E-4]:3.832939599012E-2)[&rate=5.975647191496024E-4]:1.655983261072E-1,((52[&rate=5.975647191496024E-4]:7.248915405559E-1,(((40[&rate=5.975647191496024E-4]:3.21095968107E-1,47[&rate=5.975647191496024E-4]:3.375343242713E-1)[&rate=5.975647191496024E-4]:3.881518040059E-2,(42[&rate=5.975647191496024E-4]:3.543699858646E-1,54[&rate=5.975647191496024E-4]:5.461508077824E-1)[&rate=5.975647191496024E-4]:5.541162642939E-3)[&rate=5.975647191496024E-4]:2.510510722776E-1,(63[&rate=5.975647191496024E-4]:3.660211844908E-1,58[&rate=5.975647191496024E-4]:3.632814584635E-1)[&rate=5.975647191496024E-4]:2.230232280752E-1)[&rate=5.975647191496024E-4]:1.742032923736E-1)[&rate=5.975647191496024E-4]:3.600957641894E-2,((51[&rate=5.975647191496024E-4]:4.510373043786E-1,(11[&rate=5.975647191496024E-4]:3.586434839404E-1,17[&rate=5.975647191496024E-4]:3.969996483241E-1)[&rate=5.975647191496024E-4]:1.7458560126E-1)[&rate=5.975647191496024E-4]:1.479805941269E-1,(44[&rate=5.975647191496024E-4]:5.734135962343E-1,(43[&rate=5.975647191496024E-4]:4.002959700887E-1,(45[&rate=5.975647191496024E-4]:4.165505802476E-1,(50[&rate=5.975647191496024E-4]:2.943341859374E-1,48[&rate=5.975647191496024E-4]:3.765259667593E-1)[&rate=5.975647191496024E-4]:4.276433951562E-2)[&rate=5.975647191496024E-4]:2.923472032876E-3)[&rate=5.975647191496024E-4]:1.758573521729E-1)[&rate=5.975647191496024E-4]:8.31385488466E-2)[&rate=5.975647191496024E-4]:1.618832184694E-1)[&rate=5.975647191496024E-4]:1.319500642642E-1)[&rate=5.975647191496024E-4]:2.403329583416E-1)[&rate=5.975647191496024E-4]:1.439651474845E-1,(3[&rate=5.975647191496024E-4]:1.079939321023E0,((5[&rate=5.975647191496024E-4]:6.269410396836E-1,16[&rate=5.975647191496024E-4]:6.899547383137E-1)[&rate=5.975647191496024E-4]:3.031956283867E-1,(13[&rate=5.975647191496024E-4]:4.049615756473E-1,9[&rate=5.975647191496024E-4]:3.666054112639E-1)[&rate=5.975647191496024E-4]:5.799696129708E-1)[&rate=5.975647191496024E-4]:2.018574474731E-1)[&rate=5.975647191496024E-4]:2.026894180972E-1)[&rate=5.975647191496024E-4]:8.585733212128E-1,38[&rate=5.975647191496024E-4]:1.138462334305E0)[&rate=5.975647191496024E-4]:5.523941371185E-1,(35[&rate=5.975647191496024E-4]:8.281460739296E-1,((((37[&rate=5.975647191496024E-4]:4.68187480447E-1,32[&rate=5.975647191496024E-4]:5.52886933999E-1)[&rate=5.975647191496024E-4]:1.151337290272E-1,31[&rate=5.975647191496024E-4]:5.833212094742E-1)[&rate=5.975647191496024E-4]:1.505969866461E-1,34[&rate=5.975647191496024E-4]:6.082351360111E-1)[&rate=5.975647191496024E-4]:1.345695005063E-2,(36[&rate=5.975647191496024E-4]:6.664341045651E-1,33[&rate=5.975647191496024E-4]:6.309149788822E-1)[&rate=5.975647191496024E-4]:1.765694569064E-1)[&rate=5.975647191496024E-4]:7.000435955426E-3)[&rate=5.975647191496024E-4]:1.796153904669E-2)[&rate=5.975647191496024E-4]:5.29623303687E-2,((((2[&rate=5.975647191496024E-4]:7.754007865509E-1,(((20[&rate=5.975647191496024E-4]:4.442259849646E-1,25[&rate=5.975647191496024E-4]:4.60664341129E-1)[&rate=5.975647191496024E-4]:2.878921187807E-1,((6[&rate=5.975647191496024E-4]:2.899033696603E-1,7[&rate=5.975647191496024E-4]:2.899033696603E-1)[&rate=5.975647191496024E-4]:1.002188808731E-1,24[&rate=5.975647191496024E-4]:4.969715656019E-1)[&rate=5.975647191496024E-4]:2.46105442253E-1)[&rate=5.975647191496024E-4]:2.253155160015E-2,28[&rate=5.975647191496024E-4]:8.094441758935E-1)[&rate=5.975647191496024E-4]:1.933538709314E-1)[&rate=5.975647191496024E-4]:1.85984613034E0,(61[&rate=5.975647191496024E-4]:7.984693738657E-1,30[&rate=5.975647191496024E-4]:6.782507946308E-1)[&rate=5.975647191496024E-4]:2.703194308755E-4)[&rate=5.975647191496024E-4]:1.420789647941E-2,(62[&rate=5.975647191496024E-4]:7.397190498801E-1,29[&rate=5.975647191496024E-4]:6.823420006997E-1)[&rate=5.975647191496024E-4]:1.038700984138E-2)[&rate=5.975647191496024E-4]:1.272728911125E-2,14[&rate=5.975647191496024E-4]:2.79094922577E0)[&rate=5.975647191496024E-4]:6.519834314638E-2);
tree STATE_1186000 [&joint=-17998.883796969643,lnP=-17998.883796969643] = [&R] (((((61[&rate=5.372048065362498E-4]:8.000612596766E-1,62[&rate=5.372048065362498E-4]:7.37219729622E-1)[&rate=5.372048065362498E-4]:5.378201756865E-4,14[&rate=5.372048065362498E-4]:2.765873426735E0)[&rate=5.372048065362498E-4]:2.95506586889E-2,(29[&rate=5.372048065362498E-4]:6.765109395224E-1,(2[&rate=5.372048065362498E-4]:4.721958156655E-1,(((6[&rate=5.372048065362498E-4]:1.688900033733E-1,7[&rate=5.372048065362498E-4]:1.688900033733E-1)[&rate=5.372048065362498E-4]:1.577699178871E-1,24[&rate=5.372048065362498E-4]:4.335092363289E-1)[&rate=5.372048065362498E-4]:6.526371762241E-2,(28[&rate=5.372048065362498E-4]:4.78289467276E-1,(20[&rate=5.372048065362498E-4]:3.371138146448E-1,25[&rate=5.372048065362498E-4]:3.535521708092E-1)[&rate=5.372048065362498E-4]:8.638113208307E-2)[&rate=5.372048065362498E-4]:6.431910311376E-2)[&rate=5.372048065362498E-4]:1.569845055499E-1)[&rate=5.372048065362498E-4]:2.161040926686E0)[&rate=5.372048065362498E-4]:3.342021978389E-2)[&rate=5.372048065362498E-4]:1.134213033919E-2,(30[&rate=5.372048065362498E-4]:6.77589349576E-1,(((((((56[&rate=5.372048065362498E-4]:4.47758730833E-1,59[&rate=5.372048065362498E-4]:4.450190048057E-1)[&rate=5.372048065362498E-4]:5.048207190085E-2,60[&rate=5.372048065362498E-4]:5.009805287615E-1)[&rate=5.372048065362498E-4]:1.052474586133E-1,57[&rate=5.372048065362498E-4]:6.062279873748E-1)[&rate=5.372048065362498E-4]:7.684317890345E-1,((((15[&rate=5.372048065362498E-4]:4.133512332162E-1,12[&rate=5.372048065362498E-4]:3.749950688325E-1)[&rate=5.372048065362498E-4]:2.803200891256E-1,((4[&rate=5.372048065362498E-4]:2.804262500886E-1,27[&rate=5.372048065362498E-4]:4.530289898146E-1)[&rate=5.372048065362498E-4]:2.888022727886E-1,((8[&rate=5.372048065362498E-4]:2.556129705985E-1,53[&rate=5.372048065362498E-4]:2.665718747081E-1)[&rate=5.372048065362498E-4]:2.179115085493E-1,49[&rate=5.372048065362498E-4]:4.817436572299E-1)[&rate=5.372048065362498E-4]:1.450191122225E-1)[&rate=5.372048065362498E-4]:2.855238850578E-2)[&rate=5.372048065362498E-4]:2.966635957436E-1,(41[&rate=5.372048065362498E-4]:3.1242799219E-1,46[&rate=5.372048065362498E-4]:3.343458004091E-1)[&rate=5.372048065362498E-4]:6.121535012379E-1)[&rate=5.372048065362498E-4]:1.546059896266E-1,((((51[&rate=5.372048065362498E-4]:2.891256328685E-1,(11[&rate=5.372048065362498E-4]:3.005955509876E-1,17[&rate=5.372048065362498E-4]:3.389517153713E-1)[&rate=5.372048065362498E-4]:7.072186270276E-2)[&rate=5.372048065362498E-4]:2.51786720999E-1,((45[&rate=5.372048065362498E-4]:4.048988436836E-1,(50[&rate=5.372048065362498E-4]:2.526534587669E-1,48[&rate=5.372048065362498E-4]:3.348452395888E-1)[&rate=5.372048065362498E-4]:7.279333012219E-2)[&rate=5.372048065362498E-4]:1.117618676361E-1,(43[&rate=5.372048065362498E-4]:2.900573188045E-1,44[&rate=5.372048065362498E-4]:2.873175927772E-1)[&rate=5.372048065362498E-4]:2.074253103235E-1)[&rate=5.372048065362498E-4]:1.037036973423E-1)[&rate=5.372048065362498E-4]:1.728523260001E-1,52[&rate=5.372048065362498E-4]:7.137646798676E-1)[&rate=5.372048065362498E-4]:1.553942693812E-2,((47[&rate=5.372048065362498E-4]:3.740109954805E-1,(42[&rate=5.372048065362498E-4]:3.266608535427E-1,(54[&rate=5.372048065362498E-4]:5.145753663435E-1,40[&rate=5.372048065362498E-4]:3.227945444257E-1)[&rate=5.372048065362498E-4]:3.86630911698E-3)[&rate=5.372048065362498E-4]:3.091178577345E-2)[&rate=5.372048065362498E-4]:3.376453646268E-1,(63[&rate=5.372048065362498E-4]:2.587477467067E-1,58[&rate=5.372048065362498E-4]:2.560080206793E-1)[&rate=5.372048065362498E-4]:4.145524490172E-1)[&rate=5.372048065362498E-4]:9.436007546553E-2)[&rate=5.372048065362498E-4]:2.950888557007E-1)[&rate=5.372048065362498E-4]:9.547229335472E-2)[&rate=5.372048065362498E-4]:2.607708994844E-2,(39[&rate=5.372048065362498E-4]:3.650823063377E-2,((22[&rate=5.372048065362498E-4]:1.068623838516E0,(1[&rate=5.372048065362498E-4]:9.117094124275E-2,(26[&rate=5.372048065362498E-4]:4.843870621358E-1,19[&rate=5.372048065362498E-4]:4.597295278893E-1)[&rate=5.372048065362498E-4]:3.930852489699E-1)[&rate=5.372048065362498E-4]:1.966309794654E-1)[&rate=5.372048065362498E-4]:1.276058713735E-1,((55[&rate=5.372048065362498E-4]:3.483325826928E-1,10[&rate=5.372048065362498E-4]:3.675106648845E-1)[&rate=5.372048065362498E-4]:2.407975711209E-1,((23[&rate=5.372048065362498E-4]:4.391242349767E-1,18[&rate=5.372048065362498E-4]:4.19946152785E-1)[&rate=5.372048065362498E-4]:1.44069178305E-1,21[&rate=5.372048065362498E-4]:5.722345091721E-1)[&rate=5.372048065362498E-4]:1.210052336826E-1)[&rate=5.372048065362498E-4]:4.920310629256E-1)[&rate=5.372048065362498E-4]:1.922356360252E-3)[&rate=5.372048065362498E-4]:1.176532932582E-1)[&rate=5.372048065362498E-4]:7.363985011612E-2,(3[&rate=5.372048065362498E-4]:1.182757644757E0,(((13[&rate=5.372048065362498E-4]:4.009123026796E-1,9[&rate=5.372048065362498E-4]:3.625561382961E-1)[&rate=5.372048065362498E-4]:2.550107947953E-1,5[&rate=5.372048065362498E-4]:6.01128576927E-1)[&rate=5.372048065362498E-4]:1.09161522264E-2,16[&rate=5.372048065362498E-4]:6.750584277835E-1)[&rate=5.372048065362498E-4]:6.227677101244E-1)[&rate=5.372048065362498E-4]:4.230400322342E-2)[&rate=5.372048065362498E-4]:8.498669216985E-1,38[&rate=5.372048065362498E-4]:1.072188843652E0)[&rate=5.372048065362498E-4]:5.785646649182E-1)[&rate=5.372048065362498E-4]:4.36839400695E-2)[&rate=5.372048065362498E-4]:1.009525387538E-1,((((36[&rate=5.372048065362498E-4]:6.320543881909E-1,33[&rate=5.372048065362498E-4]:5.96535262508E-1)[&rate=5.372048065362498E-4]:1.290565877577E-1,34[&rate=5.372048065362498E-4]:5.397995005389E-1)[&rate=5.372048065362498E-4]:6.247280364695E-2,35[&rate=5.372048065362498E-4]:8.017258560983E-1)[&rate=5.372048065362498E-4]:1.77938636897E-2,((37[&rate=5.372048065362498E-4]:1.330137330675E-1,31[&rate=5.372048065362498E-4]:1.330137330675E-1)[&rate=5.372048065362498E-4]:3.342710086226E-1,32[&rate=5.372048065362498E-4]:5.519841952422E-1)[&rate=5.372048065362498E-4]:2.784644862945E-1)[&rate=5.372048065362498E-4]:1.311214091576E-1);
tree STATE_1188000 [&joint=-18002.673631950296,lnP=-18002.673631950296] = [&R] (((29[&rate=4.997327682590209E-4]:6.90317588167E-1,(61[&rate=4.997327682590209E-4]:7.958471692853E-1,30[&rate=4.997327682590209E-4]:6.756285900504E-1)[&rate=4.997327682590209E-4]:1.468899811665E-2)[&rate=4.997327682590209E-4]:6.986973524063E-2,(((((((((56[&rate=4.997327682590209E-4]:5.131073740823E-1,60[&rate=4.997327682590209E-4]:5.158471001099E-1)[&rate=4.997327682590209E-4]:1.168320843503E-1,59[&rate=4.997327682590209E-4]:6.271997324052E-1)[&rate=4.997327682590209E-4]:1.705671173008E-1,57[&rate=4.997327682590209E-4]:8.032463017609E-1)[&rate=4.997327682590209E-4]:6.315363040082E-1,(39[&rate=4.997327682590209E-4]:1.316393305777E-1,((22[&rate=4.997327682590209E-4]:1.015343830069E0,(1[&rate=4.997327682590209E-4]:1.368328331759E-1,(26[&rate=4.997327682590209E-4]:7.309551506664E-1,19[&rate=4.997327682590209E-4]:7.0629761642E-1)[&rate=4.997327682590209E-4]:1.921790523724E-1)[&rate=4.997327682590209E-4]:9.768907908535E-2)[&rate=4.997327682590209E-4]:2.565036486978E-1,((55[&rate=4.997327682590209E-4]:5.81552393917E-1,10[&rate=4.997327682590209E-4]:6.007304761087E-1)[&rate=4.997327682590209E-4]:2.688567915451E-1,((23[&rate=4.997327682590209E-4]:4.809865018369E-1,18[&rate=4.997327682590209E-4]:4.618084196452E-1)[&rate=4.997327682590209E-4]:3.997711981562E-1,21[&rate=4.997327682590209E-4]:8.697987958834E-1)[&rate=4.997327682590209E-4]:8.47199786196E-2)[&rate=4.997327682590209E-4]:3.063698001545E-1)[&rate=4.997327682590209E-4]:2.143568742679E-2)[&rate=4.997327682590209E-4]:5.656793272571E-2)[&rate=4.997327682590209E-4]:8.305147238476E-2,((((((8[&rate=4.997327682590209E-4]:3.390208104428E-1,53[&rate=4.997327682590209E-4]:3.499797145524E-1)[&rate=4.997327682590209E-4]:1.095132421661E-1,49[&rate=4.997327682590209E-4]:4.56753230691E-1)[&rate=4.997327682590209E-4]:3.201626597344E-1,(4[&rate=4.997327682590209E-4]:2.528041348072E-1,27[&rate=4.997327682590209E-4]:4.254068745332E-1)[&rate=4.997327682590209E-4]:4.66577509043E-1)[&rate=4.997327682590209E-4]:8.443566665317E-3,(15[&rate=4.997327682590209E-4]:4.058341566186E-1,12[&rate=4.997327682590209E-4]:3.674779922349E-1)[&rate=4.997327682590209E-4]:4.178814648558E-1)[&rate=4.997327682590209E-4]:1.269872141362E-3,(41[&rate=4.997327682590209E-4]:6.139409359232E-1,46[&rate=4.997327682590209E-4]:6.358587441423E-1)[&rate=4.997327682590209E-4]:1.452911330351E-1)[&rate=4.997327682590209E-4]:4.135184727914E-1,((((63[&rate=4.997327682590209E-4]:3.522228341014E-1,58[&rate=4.997327682590209E-4]:3.49483108074E-1)[&rate=4.997327682590209E-4]:4.259103824965E-1,52[&rate=4.997327682590209E-4]:7.397770522142E-1)[&rate=4.997327682590209E-4]:3.730652814499E-2,((42[&rate=4.997327682590209E-4]:2.321477128472E-1,54[&rate=4.997327682590209E-4]:4.239285347649E-1)[&rate=4.997327682590209E-4]:1.350740820088E-1,(47[&rate=4.997327682590209E-4]:3.389272207703E-1,40[&rate=4.997327682590209E-4]:3.224888646059E-1)[&rate=4.997327682590209E-4]:4.473293025004E-2)[&rate=4.997327682590209E-4]:4.70135758106E-1)[&rate=4.997327682590209E-4]:6.767276682202E-2,(((11[&rate=4.997327682590209E-4]:3.442282267636E-1,17[&rate=4.997327682590209E-4]:3.825843911473E-1)[&rate=4.997327682590209E-4]:4.60352866588E-1,51[&rate=4.997327682590209E-4]:7.223893125297E-1)[&rate=4.997327682590209E-4]:2.686628865705E-2,(((43[&rate=4.997327682590209E-4]:1.973986667563E-1,45[&rate=4.997327682590209E-4]:2.16576748948E-1)[&rate=4.997327682590209E-4]:1.922338852227E-1,(50[&rate=4.997327682590209E-4]:2.654920839668E-1,48[&rate=4.997327682590209E-4]:3.476838647887E-1)[&rate=4.997327682590209E-4]:6.386649540939E-2)[&rate=4.997327682590209E-4]:2.431483393265E-1,44[&rate=4.997327682590209E-4]:6.300411652781E-1)[&rate=4.997327682590209E-4]:1.767486824841E-1)[&rate=4.997327682590209E-4]:9.550074599442E-2)[&rate=4.997327682590209E-4]:2.731996740204E-1)[&rate=4.997327682590209E-4]:1.450835364042E-1)[&rate=4.997327682590209E-4]:2.649029628381E-1,((3[&rate=4.997327682590209E-4]:3.994224258208E-1,16[&rate=4.997327682590209E-4]:5.144909189714E-1)[&rate=4.997327682590209E-4]:3.809402117381E-1,((13[&rate=4.997327682590209E-4]:4.00519742412E-1,9[&rate=4.997327682590209E-4]:3.621635780285E-1)[&rate=4.997327682590209E-4]:4.215884381519E-1,5[&rate=4.997327682590209E-4]:7.673136600161E-1)[&rate=4.997327682590209E-4]:6.510377206325E-2)[&rate=4.997327682590209E-4]:7.5305933494E-1)[&rate=4.997327682590209E-4]:7.926376905699E-1,38[&rate=4.997327682590209E-4]:1.323319937041E0)[&rate=4.997327682590209E-4]:3.293740157553E-1,(14[&rate=4.997327682590209E-4]:2.709989552727E0,62[&rate=4.997327682590209E-4]:6.8187367579E-1)[&rate=4.997327682590209E-4]:5.503316719307E-2)[&rate=4.997327682590209E-4]:4.190716998753E-2,(2[&rate=4.997327682590209E-4]:7.629275807881E-1,((((6[&rate=4.997327682590209E-4]:2.521113819554E-1,7[&rate=4.997327682590209E-4]:2.521113819554E-1)[&rate=4.997327682590209E-4]:1.14283768416E-1,24[&rate=4.997327682590209E-4]:4.732444654399E-1)[&rate=4.997327682590209E-4]:2.938694023737E-1,(20[&rate=4.997327682590209E-4]:4.094280514971E-1,25[&rate=4.997327682590209E-4]:4.258664076615E-1)[&rate=4.997327682590209E-4]:3.467269122069E-1)[&rate=4.997327682590209E-4]:5.721245940272E-2,28[&rate=4.997327682590209E-4]:8.681619436548E-1)[&rate=4.997327682590209E-4]:1.221628974074E-1)[&rate=4.997327682590209E-4]:1.915235185832E0)[&rate=4.997327682590209E-4]:3.875035961739E-2)[&rate=4.997327682590209E-4]:7.873188022526E-3,(((35[&rate=4.997327682590209E-4]:7.536925982783E-1,34[&rate=4.997327682590209E-4]:5.542390463658E-1)[&rate=4.997327682590209E-4]:1.005155415737E-2,(36[&rate=4.997327682590209E-4]:5.410096753679E-1,33[&rate=4.997327682590209E-4]:5.054905496851E-1)[&rate=4.997327682590209E-4]:2.44592400565E-1)[&rate=4.997327682590209E-4]:4.451171481161E-2,((37[&rate=4.997327682590209E-4]:3.524176829709E-1,31[&rate=4.997327682590209E-4]:3.524176829709E-1)[&rate=4.997327682590209E-4]:3.011179244847E-1,32[&rate=4.997327682590209E-4]:7.382350610077E-1)[&rate=4.997327682590209E-4]:8.094976798835E-2)[&rate=4.997327682590209E-4]:8.821994472919E-2);
tree STATE_1190000 [&joint=-18012.533546706218,lnP=-18012.533546706218] = [&R] ((((((37[&rate=4.578693857815414E-4]:3.509538945226E-1,31[&rate=4.578693857815414E-4]:3.509538945226E-1)[&rate=4.578693857815414E-4]:2.697624942563E-1,32[&rate=4.578693857815414E-4]:7.054158423309E-1)[&rate=4.578693857815414E-4]:1.193724642054E-1,(((((((56[&rate=4.578693857815414E-4]:5.243864302275E-1,59[&rate=4.578693857815414E-4]:5.216467042001E-1)[&rate=4.578693857815414E-4]:2.202833156595E-2,60[&rate=4.578693857815414E-4]:5.49154487821E-1)[&rate=4.578693857815414E-4]:1.985362459912E-1,57[&rate=4.578693857815414E-4]:7.476907338122E-1)[&rate=4.578693857815414E-4]:7.869963661331E-1,(((53[&rate=4.578693857815414E-4]:8.625541947493E-1,(46[&rate=4.578693857815414E-4]:4.633596056527E-1,41[&rate=4.578693857815414E-4]:4.414417974336E-1)[&rate=4.578693857815414E-4]:3.909754110143E-1)[&rate=4.578693857815414E-4]:3.512559178238E-2,(49[&rate=4.578693857815414E-4]:8.428411060642E-1,(((15[&rate=4.578693857815414E-4]:4.571258498392E-1,12[&rate=4.578693857815414E-4]:4.187696854555E-1)[&rate=4.578693857815414E-4]:3.622589066458E-1,(4[&rate=4.578693857815414E-4]:2.689529904943E-1,27[&rate=4.578693857815414E-4]:4.415557302203E-1)[&rate=4.578693857815414E-4]:4.545413550318E-1)[&rate=4.578693857815414E-4]:4.959277756937E-2,8[&rate=4.578693857815414E-4]:8.224021915886E-1)[&rate=4.578693857815414E-4]:1.221973639356E-2)[&rate=4.578693857815414E-4]:5.209895443984E-2)[&rate=4.578693857815414E-4]:3.196060701111E-1,(((((47[&rate=4.578693857815414E-4]:2.640943273582E-1,54[&rate=4.578693857815414E-4]:4.394367931116E-1)[&rate=4.578693857815414E-4]:1.683714090485E-1,(42[&rate=4.578693857815414E-4]:3.522007585179E-1,40[&rate=4.578693857815414E-4]:3.522007585179E-1)[&rate=4.578693857815414E-4]:6.382662172444E-2)[&rate=4.578693857815414E-4]:4.273705395243E-1,(63[&rate=4.578693857815414E-4]:4.599589642958E-1,58[&rate=4.578693857815414E-4]:4.572192382685E-1)[&rate=4.578693857815414E-4]:3.615211472518E-1)[&rate=4.578693857815414E-4]:7.644064596085E-2,52[&rate=4.578693857815414E-4]:8.595645931248E-1)[&rate=4.578693857815414E-4]:9.338234098368E-2,(((11[&rate=4.578693857815414E-4]:3.165338842084E-1,17[&rate=4.578693857815414E-4]:3.54890048592E-1)[&rate=4.578693857815414E-4]:4.36594456579E-1,51[&rate=4.578693857815414E-4]:6.709365599655E-1)[&rate=4.578693857815414E-4]:6.724248674307E-2,((((50[&rate=4.578693857815414E-4]:1.721683143419E-1,48[&rate=4.578693857815414E-4]:2.543600951638E-1)[&rate=4.578693857815414E-4]:3.035886919468E-2,45[&rate=4.578693857815414E-4]:2.819792383311E-1)[&rate=4.578693857815414E-4]:9.00945347797E-2,43[&rate=4.578693857815414E-4]:3.528956909191E-1)[&rate=4.578693857815414E-4]:1.903659450987E-1,44[&rate=4.578693857815414E-4]:5.405219099904E-1)[&rate=4.578693857815414E-4]:2.551913832936E-1)[&rate=4.578693857815414E-4]:2.147678873998E-1)[&rate=4.578693857815414E-4]:1.794074156849E-1)[&rate=4.578693857815414E-4]:1.47538229604E-1)[&rate=4.578693857815414E-4]:1.133662641049E-1,(39[&rate=4.578693857815414E-4]:2.059041573219E-1,((22[&rate=4.578693857815414E-4]:1.003275644043E0,(1[&rate=4.578693857815414E-4]:1.913874113556E-1,(26[&rate=4.578693857815414E-4]:7.631396682947E-1,19[&rate=4.578693857815414E-4]:7.384821340483E-1)[&rate=4.578693857815414E-4]:2.145491129239E-1)[&rate=4.578693857815414E-4]:3.106631487874E-2)[&rate=4.578693857815414E-4]:3.617934082634E-1,((55[&rate=4.578693857815414E-4]:8.317607087762E-1,10[&rate=4.578693857815414E-4]:8.509387909679E-1)[&rate=4.578693857815414E-4]:6.840311217323E-2,((23[&rate=4.578693857815414E-4]:3.839022475832E-1,18[&rate=4.578693857815414E-4]:3.647241653915E-1)[&rate=4.578693857815414E-4]:5.424543704946E-1,21[&rate=4.578693857815414E-4]:9.153977139682E-1)[&rate=4.578693857815414E-4]:8.887569602216E-2)[&rate=4.578693857815414E-4]:3.498367382059E-1)[&rate=4.578693857815414E-4]:2.478940632281E-3)[&rate=4.578693857815414E-4]:1.955738642626E-1)[&rate=4.578693857815414E-4]:1.716892142897E-1,(5[&rate=4.578693857815414E-4]:8.267156321932E-1,((3[&rate=4.578693857815414E-4]:3.167054562889E-1,16[&rate=4.578693857815414E-4]:4.317739494395E-1)[&rate=4.578693857815414E-4]:1.346568155651E-1,(13[&rate=4.578693857815414E-4]:3.800950367749E-1,9[&rate=4.578693857815414E-4]:3.417388723914E-1)[&rate=4.578693857815414E-4]:1.781165501474E-1)[&rate=4.578693857815414E-4]:3.232985658188E-1)[&rate=4.578693857815414E-4]:7.95766672174E-1)[&rate=4.578693857815414E-4]:4.268532536544E-1,38[&rate=4.578693857815414E-4]:9.945410374736E-1)[&rate=4.578693857815414E-4]:6.640671657615E-1)[&rate=4.578693857815414E-4]:9.986501455516E-3,(34[&rate=4.578693857815414E-4]:6.082894793289E-1,(35[&rate=4.578693857815414E-4]:6.620955394951E-1,(36[&rate=4.578693857815414E-4]:5.801379543869E-1,33[&rate=4.578693857815414E-4]:5.44618828704E-1)[&rate=4.578693857815414E-4]:1.038155086055E-1)[&rate=4.578693857815414E-4]:1.456474917463E-1)[&rate=4.578693857815414E-4]:1.610281500173E-2)[&rate=4.578693857815414E-4]:7.766649900104E-2,(14[&rate=4.578693857815414E-4]:2.664124069199E0,(2[&rate=4.578693857815414E-4]:1.072628844169E0,((20[&rate=4.578693857815414E-4]:3.710502410746E-1,25[&rate=4.578693857815414E-4]:3.87488597239E-1)[&rate=4.578693857815414E-4]:6.062826255119E-1,(28[&rate=4.578693857815414E-4]:9.11680688847E-1,((6[&rate=4.578693857815414E-4]:2.757142766095E-1,7[&rate=4.578693857815414E-4]:2.757142766095E-1)[&rate=4.578693857815414E-4]:2.594593038469E-1,24[&rate=4.578693857815414E-4]:6.420228955249E-1)[&rate=4.578693857815414E-4]:2.258221768837E-1)[&rate=4.578693857815414E-4]:1.204466982876E-1)[&rate=4.578693857815414E-4]:2.678987173089E-1)[&rate=4.578693857815414E-4]:1.462728101742E0)[&rate=4.578693857815414E-4]:1.94465901616E-1)[&rate=4.578693857815414E-4]:9.927200255313E-3,((29[&rate=4.578693857815414E-4]:7.133543363065E-1,62[&rate=4.578693857815414E-4]:7.707313854868E-1)[&rate=4.578693857815414E-4]:2.316707817117E-3,(61[&rate=4.578693857815414E-4]:8.037325765935E-1,30[&rate=4.578693857815414E-4]:6.835139973586E-1)[&rate=4.578693857815414E-4]:3.215704676496E-2)[&rate=4.578693857815414E-4]:6.735320082961E-2);
tree STATE_1192000 [&joint=-18030.734703894475,lnP=-18030.734703894475] = [&R] ((((((((22[&rate=4.580372730539269E-4]:9.941982302218E-1,(1[&rate=4.580372730539269E-4]:6.545641798373E-2,(26[&rate=4.580372730539269E-4]:7.700878659283E-1,19[&rate=4.580372730539269E-4]:7.454303316818E-1)[&rate=4.580372730539269E-4]:8.166992191839E-2)[&rate=4.580372730539269E-4]:1.479198944298E-1)[&rate=4.580372730539269E-4]:3.567076948234E-1,(((55[&rate=4.580372730539269E-4]:6.553697752505E-1,10[&rate=4.580372730539269E-4]:6.745478574422E-1)[&rate=4.580372730539269E-4]:2.566506931984E-1,((23[&rate=4.580372730539269E-4]:6.264871765032E-1,18[&rate=4.580372730539269E-4]:6.073090943115E-1)[&rate=4.580372730539269E-4]:3.361003089854E-1,21[&rate=4.580372730539269E-4]:9.516285813789E-1)[&rate=4.580372730539269E-4]:6.450147611088E-2)[&rate=4.580372730539269E-4]:1.689512571946E-1,39[&rate=4.580372730539269E-4]:3.439638317775E-2)[&rate=4.580372730539269E-4]:1.548657062511E-1)[&rate=4.580372730539269E-4]:1.049637041011E-1,((59[&rate=4.580372730539269E-4]:4.921428059445E-1,(56[&rate=4.580372730539269E-4]:4.906890019932E-1,60[&rate=4.580372730539269E-4]:4.934287280208E-1)[&rate=4.580372730539269E-4]:4.193529978671E-3)[&rate=4.580372730539269E-4]:8.304479700268E-2,57[&rate=4.580372730539269E-4]:5.806670550022E-1)[&rate=4.580372730539269E-4]:9.601340809935E-1)[&rate=4.580372730539269E-4]:1.877920610811E-2,(((46[&rate=4.580372730539269E-4]:6.790536989816E-1,41[&rate=4.580372730539269E-4]:6.571358907625E-1)[&rate=4.580372730539269E-4]:2.272262271423E-1,(49[&rate=4.580372730539269E-4]:8.792297694053E-1,(((4[&rate=4.580372730539269E-4]:2.956710100867E-1,27[&rate=4.580372730539269E-4]:4.682737498127E-1)[&rate=4.580372730539269E-4]:4.38081151194E-1,(8[&rate=4.580372730539269E-4]:3.845033972658E-1,53[&rate=4.580372730539269E-4]:3.954623013754E-1)[&rate=4.580372730539269E-4]:3.98563832508E-1)[&rate=4.580372730539269E-4]:8.12035205082E-2,(15[&rate=4.580372730539269E-4]:4.07876725173E-1,12[&rate=4.580372730539269E-4]:3.695205607893E-1)[&rate=4.580372730539269E-4]:5.029693675748E-1)[&rate=4.580372730539269E-4]:6.739841041206E-3)[&rate=4.580372730539269E-4]:3.25296087733E-2)[&rate=4.580372730539269E-4]:3.979847658901E-1,(((52[&rate=4.580372730539269E-4]:5.520678074545E-1,((40[&rate=4.580372730539269E-4]:3.220446438203E-1,(47[&rate=4.580372730539269E-4]:3.171800863222E-1,42[&rate=4.580372730539269E-4]:3.007417301578E-1)[&rate=4.580372730539269E-4]:2.130291366253E-2)[&rate=4.580372730539269E-4]:6.221054687872E-2,54[&rate=4.580372730539269E-4]:5.760360126168E-1)[&rate=4.580372730539269E-4]:2.280865893582E-1)[&rate=4.580372730539269E-4]:2.082817103825E-1,(63[&rate=4.580372730539269E-4]:3.666262267756E-1,58[&rate=4.580372730539269E-4]:3.638865007482E-1)[&rate=4.580372730539269E-4]:4.32079455445E-1)[&rate=4.580372730539269E-4]:2.489419972354E-1,(((44[&rate=4.580372730539269E-4]:3.232842991302E-1,43[&rate=4.580372730539269E-4]:3.260240251575E-1)[&rate=4.580372730539269E-4]:3.93105450905E-1,((50[&rate=4.580372730539269E-4]:1.410150181146E-1,48[&rate=4.580372730539269E-4]:2.232067989365E-1)[&rate=4.580372730539269E-4]:1.449472932946E-1,45[&rate=4.580372730539269E-4]:3.654143662037E-1)[&rate=4.580372730539269E-4]:3.728931920506E-1)[&rate=4.580372730539269E-4]:2.951491450033E-1,((11[&rate=4.580372730539269E-4]:3.759376103927E-1,17[&rate=4.580372730539269E-4]:4.142937747764E-1)[&rate=4.580372730539269E-4]:4.284219675011E-1,51[&rate=4.580372730539269E-4]:7.22167797072E-1)[&rate=4.580372730539269E-4]:2.318368513911E-1)[&rate=4.580372730539269E-4]:5.528686660928E-2)[&rate=4.580372730539269E-4]:2.182608481745E-1)[&rate=4.580372730539269E-4]:7.723345830882E-2)[&rate=4.580372730539269E-4]:2.203234630337E-1,((5[&rate=4.580372730539269E-4]:5.063416697935E-1,(3[&rate=4.580372730539269E-4]:3.111176956044E-1,16[&rate=4.580372730539269E-4]:4.26186188755E-1)[&rate=4.580372730539269E-4]:1.431691796686E-1)[&rate=4.580372730539269E-4]:2.348738359657E-2,(13[&rate=4.580372730539269E-4]:4.093846092285E-1,9[&rate=4.580372730539269E-4]:3.710284448451E-1)[&rate=4.580372730539269E-4]:1.752389647094E-1)[&rate=4.580372730539269E-4]:1.052814477775E0)[&rate=4.580372730539269E-4]:6.93735114954E-1,38[&rate=4.580372730539269E-4]:1.221584125571E0)[&rate=4.580372730539269E-4]:5.674662558504E-1,((((37[&rate=4.580372730539269E-4]:1.488472494318E-1,31[&rate=4.580372730539269E-4]:1.488472494318E-1)[&rate=4.580372730539269E-4]:3.801126158892E-1,32[&rate=4.580372730539269E-4]:6.136593188731E-1)[&rate=4.580372730539269E-4]:2.139357407317E-1,(34[&rate=4.580372730539269E-4]:6.082833387839E-1,(36[&rate=4.580372730539269E-4]:6.479251312207E-1,33[&rate=4.580372730539269E-4]:6.124060055379E-1)[&rate=4.580372730539269E-4]:1.816696829729E-1)[&rate=4.580372730539269E-4]:8.929207159716E-3)[&rate=4.580372730539269E-4]:9.270286071713E-2,35[&rate=4.580372730539269E-4]:9.093689585732E-1)[&rate=4.580372730539269E-4]:3.493256440051E-2)[&rate=4.580372730539269E-4]:1.041663759331E-1,((62[&rate=4.580372730539269E-4]:7.704373284363E-1,((29[&rate=4.580372730539269E-4]:6.944757568362E-1,(30[&rate=4.580372730539269E-4]:4.316295858762E-1,(2[&rate=4.580372730539269E-4]:1.532406457802E0,(((20[&rate=4.580372730539269E-4]:4.299639043797E-1,25[&rate=4.580372730539269E-4]:4.464022605441E-1)[&rate=4.580372730539269E-4]:4.102416229291E-1,28[&rate=4.580372730539269E-4]:8.950000478569E-1)[&rate=4.580372730539269E-4]:2.077055306255E-1,((6[&rate=4.580372730539269E-4]:3.43954530777E-1,7[&rate=4.580372730539269E-4]:3.43954530777E-1)[&rate=4.580372730539269E-4]:5.065439049264E-1,24[&rate=4.580372730539269E-4]:9.573477507719E-1)[&rate=4.580372730539269E-4]:1.015222112721E-1)[&rate=4.580372730539269E-4]:6.570981395939E-1)[&rate=4.580372730539269E-4]:8.559489309032E-1)[&rate=4.580372730539269E-4]:2.6284617096E-1)[&rate=4.580372730539269E-4]:1.487624810467E-2,61[&rate=4.580372730539269E-4]:8.295705841758E-1)[&rate=4.580372730539269E-4]:3.708274315164E-3)[&rate=4.580372730539269E-4]:1.335664666281E-1,14[&rate=4.580372730539269E-4]:2.932119672001E0)[&rate=4.580372730539269E-4]:7.342585247638E-2);
tree STATE_1194000 [&joint=-18012.8103285409,lnP=-18012.8103285409] = [&R] (((35[&rate=5.146569432908444E-4]:8.53235359011E-1,(34[&rate=5.146569432908444E-4]:6.092321721224E-1,(36[&rate=5.146569432908444E-4]:8.226383093143E-1,33[&rate=5.146569432908444E-4]:7.871191836314E-1)[&rate=5.146569432908444E-4]:7.905338217862E-3)[&rate=5.146569432908444E-4]:4.454963497607E-2)[&rate=5.146569432908444E-4]:2.502539343255E-3,(((((((46[&rate=5.146569432908444E-4]:8.344181194014E-1,41[&rate=5.146569432908444E-4]:8.125003111823E-1)[&rate=5.146569432908444E-4]:1.976333719675E-1,((4[&rate=5.146569432908444E-4]:2.08245419547E-1,27[&rate=5.146569432908444E-4]:3.808481592731E-1)[&rate=5.146569432908444E-4]:5.609632924112E-1,(((8[&rate=5.146569432908444E-4]:3.49066042719E-1,53[&rate=5.146569432908444E-4]:3.600249468287E-1)[&rate=5.146569432908444E-4]:3.638987135155E-1,49[&rate=5.146569432908444E-4]:7.211839343166E-1)[&rate=5.146569432908444E-4]:4.404974779426E-2,(15[&rate=5.146569432908444E-4]:2.88379312515E-1,12[&rate=5.146569432908444E-4]:2.500231481314E-1)[&rate=5.146569432908444E-4]:5.152105339795E-1)[&rate=5.146569432908444E-4]:6.150927642259E-2)[&rate=5.146569432908444E-4]:2.107879848902E-1)[&rate=5.146569432908444E-4]:2.623310046896E-1,(((52[&rate=5.146569432908444E-4]:6.901720225675E-1,((54[&rate=5.146569432908444E-4]:4.439853204216E-1,47[&rate=5.146569432908444E-4]:2.686428546682E-1)[&rate=5.146569432908444E-4]:2.048177482674E-1,(40[&rate=5.146569432908444E-4]:3.215881369778E-1,42[&rate=5.146569432908444E-4]:3.215881369778E-1)[&rate=5.146569432908444E-4]:1.354341097935E-1)[&rate=5.146569432908444E-4]:2.93423748399E-1)[&rate=5.146569432908444E-4]:4.63538491166E-3,(63[&rate=5.146569432908444E-4]:4.037109912944E-1,58[&rate=5.146569432908444E-4]:4.009712652671E-1)[&rate=5.146569432908444E-4]:3.294525805684E-1)[&rate=5.146569432908444E-4]:3.006679938314E-1,(((44[&rate=5.146569432908444E-4]:4.441253402736E-1,43[&rate=5.146569432908444E-4]:4.46865066301E-1)[&rate=5.146569432908444E-4]:6.251009116886E-2,((50[&rate=5.146569432908444E-4]:2.728419997705E-1,48[&rate=5.146569432908444E-4]:3.550337805924E-1)[&rate=5.146569432908444E-4]:1.674659639125E-1,45[&rate=5.146569432908444E-4]:5.197600184775E-1)[&rate=5.146569432908444E-4]:8.793221184127E-3)[&rate=5.146569432908444E-4]:3.165182664114E-1,((11[&rate=5.146569432908444E-4]:4.282424719354E-1,17[&rate=5.146569432908444E-4]:4.66598636319E-1)[&rate=5.146569432908444E-4]:3.074034972786E-1,51[&rate=5.146569432908444E-4]:6.534541883921E-1)[&rate=5.146569432908444E-4]:1.121652628864E-1)[&rate=5.146569432908444E-4]:2.298559500321E-1)[&rate=5.146569432908444E-4]:2.221947659807E-1)[&rate=5.146569432908444E-4]:7.169812231827E-2,(((55[&rate=5.146569432908444E-4]:6.692213702732E-1,10[&rate=5.146569432908444E-4]:6.883994524649E-1)[&rate=5.146569432908444E-4]:9.915916944657E-2,((23[&rate=5.146569432908444E-4]:4.054317797079E-1,18[&rate=5.146569432908444E-4]:3.862536975162E-1)[&rate=5.146569432908444E-4]:1.803972548273E-1,21[&rate=5.146569432908444E-4]:5.748701304255E-1)[&rate=5.146569432908444E-4]:2.976199983352E-1)[&rate=5.146569432908444E-4]:4.899152670293E-1,((22[&rate=5.146569432908444E-4]:1.093408213051E0,(1[&rate=5.146569432908444E-4]:1.205678649781E-1,(26[&rate=5.146569432908444E-4]:7.870670846214E-1,19[&rate=5.146569432908444E-4]:7.624095503749E-1)[&rate=5.146569432908444E-4]:1.198021502196E-1)[&rate=5.146569432908444E-4]:1.920184302651E-1)[&rate=5.146569432908444E-4]:2.738705437107E-1,39[&rate=5.146569432908444E-4]:2.056349211456E-1)[&rate=5.146569432908444E-4]:6.085543137661E-3)[&rate=5.146569432908444E-4]:8.586700340857E-2)[&rate=5.146569432908444E-4]:2.253504236234E-2,((60[&rate=5.146569432908444E-4]:5.967678494869E-1,(59[&rate=5.146569432908444E-4]:5.42053146042E-1,56[&rate=5.146569432908444E-4]:5.447928720693E-1)[&rate=5.146569432908444E-4]:4.923525138993E-2)[&rate=5.146569432908444E-4]:2.948085889716E-2,57[&rate=5.146569432908444E-4]:6.26248708384E-1)[&rate=5.146569432908444E-4]:9.40449144136E-1)[&rate=5.146569432908444E-4]:1.284733770913E-1,(((13[&rate=5.146569432908444E-4]:4.205490658228E-1,9[&rate=5.146569432908444E-4]:3.821929014393E-1)[&rate=5.146569432908444E-4]:2.835004499119E-1,5[&rate=5.146569432908444E-4]:6.492549951869E-1)[&rate=5.146569432908444E-4]:1.400527503388E-1,(3[&rate=5.146569432908444E-4]:3.318105354911E-1,16[&rate=5.146569432908444E-4]:4.468790286417E-1)[&rate=5.146569432908444E-4]:4.054424155141E-1)[&rate=5.146569432908444E-4]:7.08603210113E-1)[&rate=5.146569432908444E-4]:1.208185113703E0,38[&rate=5.146569432908444E-4]:1.651301548794E0)[&rate=5.146569432908444E-4]:4.918520800804E-2)[&rate=5.146569432908444E-4]:6.535254358792E-2,(((37[&rate=5.146569432908444E-4]:1.058606541188E-1,31[&rate=5.146569432908444E-4]:1.058606541188E-1)[&rate=5.146569432908444E-4]:5.36508378201E-1,32[&rate=5.146569432908444E-4]:7.270684858718E-1)[&rate=5.146569432908444E-4]:2.006802465159E-1,(30[&rate=5.146569432908444E-4]:7.25188243223E-1,((61[&rate=5.146569432908444E-4]:7.988470300331E-1,(2[&rate=5.146569432908444E-4]:9.970831395839E-1,(((20[&rate=5.146569432908444E-4]:4.224219519951E-1,25[&rate=5.146569432908444E-4]:4.388603081595E-1)[&rate=5.146569432908444E-4]:4.975776176745E-1,((6[&rate=5.146569432908444E-4]:1.455428099756E-1,7[&rate=5.146569432908444E-4]:1.455428099756E-1)[&rate=5.146569432908444E-4]:6.050240382374E-1,24[&rate=5.146569432908444E-4]:8.574161632816E-1)[&rate=5.146569432908444E-4]:7.354231049764E-2)[&rate=5.146569432908444E-4]:3.380487461635E-2,28[&rate=5.146569432908444E-4]:1.008598964834E0)[&rate=5.146569432908444E-4]:2.15881435024E-1)[&rate=5.146569432908444E-4]:1.638271114044E0)[&rate=5.146569432908444E-4]:2.066374448387E-2,((62[&rate=5.146569432908444E-4]:7.485147757441E-1,29[&rate=5.146569432908444E-4]:6.911377265637E-1)[&rate=5.146569432908444E-4]:6.168595125922E-3,14[&rate=5.146569432908444E-4]:2.782799247807E0)[&rate=5.146569432908444E-4]:1.985873592444E-3)[&rate=5.146569432908444E-4]:2.589604794092E-2)[&rate=5.146569432908444E-4]:6.321622686965E-2)[&rate=5.146569432908444E-4]:4.27067130317E-3);
tree STATE_1196000 [&joint=-18015.254264071795,lnP=-18015.254264071795] = [&R] (((((37[&rate=4.3737813778397546E-4]:6.879525138431E-1,31[&rate=4.3737813778397546E-4]:6.879525138431E-1)[&rate=4.3737813778397546E-4]:1.927010667435E-2,32[&rate=4.3737813778397546E-4]:7.919220740695E-1)[&rate=4.3737813778397546E-4]:1.364594194063E-1,(36[&rate=4.3737813778397546E-4]:8.261314550459E-1,33[&rate=4.3737813778397546E-4]:7.90612329363E-1)[&rate=4.3737813778397546E-4]:1.131790001784E-1)[&rate=4.3737813778397546E-4]:2.797231454252E-2,(((2[&rate=4.3737813778397546E-4]:9.056117507373E-1,((28[&rate=4.3737813778397546E-4]:8.016522508737E-1,(20[&rate=4.3737813778397546E-4]:4.520299947479E-1,25[&rate=4.3737813778397546E-4]:4.684683509123E-1)[&rate=4.3737813778397546E-4]:2.948277355777E-1)[&rate=4.3737813778397546E-4]:2.275323598831E-1,((6[&rate=4.3737813778397546E-4]:1.581623471076E-1,7[&rate=4.3737813778397546E-4]:1.581623471076E-1)[&rate=4.3737813778397546E-4]:6.782256294324E-1,24[&rate=4.3737813778397546E-4]:9.432372916085E-1)[&rate=4.3737813778397546E-4]:4.211170270985E-2)[&rate=4.3737813778397546E-4]:1.038244002546E-1)[&rate=4.3737813778397546E-4]:1.759452790989E0,30[&rate=4.3737813778397546E-4]:7.083387388972E-1)[&rate=4.3737813778397546E-4]:7.640363423575E-3,((14[&rate=4.3737813778397546E-4]:2.717613105334E0,(62[&rate=4.3737813778397546E-4]:6.874146769984E-1,61[&rate=4.3737813778397546E-4]:7.50256207053E-1)[&rate=4.3737813778397546E-4]:2.082551398422E-3)[&rate=4.3737813778397546E-4]:7.544562047024E-2,29[&rate=4.3737813778397546E-4]:7.075657996867E-1)[&rate=4.3737813778397546E-4]:8.413302634025E-3)[&rate=4.3737813778397546E-4]:1.010304434025E-1)[&rate=4.3737813778397546E-4]:2.444091390321E-2,(34[&rate=4.3737813778397546E-4]:6.768787051126E-1,((((((56[&rate=4.3737813778397546E-4]:5.536372711618E-1,(59[&rate=4.3737813778397546E-4]:5.427132170295E-1,60[&rate=4.3737813778397546E-4]:5.481926690845E-1)[&rate=4.3737813778397546E-4]:8.184328104914E-3)[&rate=4.3737813778397546E-4]:2.306667421628E-1,57[&rate=4.3737813778397546E-4]:7.870437393522E-1)[&rate=4.3737813778397546E-4]:6.956988366387E-1,((((55[&rate=4.3737813778397546E-4]:6.208961198351E-1,10[&rate=4.3737813778397546E-4]:6.400742020268E-1)[&rate=4.3737813778397546E-4]:1.136117933243E-1,((23[&rate=4.3737813778397546E-4]:4.278881044494E-1,18[&rate=4.3737813778397546E-4]:4.087100222577E-1)[&rate=4.3737813778397546E-4]:2.590446775706E-1,21[&rate=4.3737813778397546E-4]:6.759738779104E-1)[&rate=4.3737813778397546E-4]:1.626436242899E-1)[&rate=4.3737813778397546E-4]:4.594810662569E-1,((22[&rate=4.3737813778397546E-4]:1.110555022414E0,(1[&rate=4.3737813778397546E-4]:1.72317431338E-1,(26[&rate=4.3737813778397546E-4]:7.422969769518E-1,19[&rate=4.3737813778397546E-4]:7.176394427053E-1)[&rate=4.3737813778397546E-4]:2.163218242492E-1)[&rate=4.3737813778397546E-4]:1.57415673268E-1)[&rate=4.3737813778397546E-4]:1.892013935922E-1,39[&rate=4.3737813778397546E-4]:1.381125803901E-1)[&rate=4.3737813778397546E-4]:9.301056560383E-3)[&rate=4.3737813778397546E-4]:5.648054366216E-2,((((4[&rate=4.3737813778397546E-4]:3.178820618482E-1,27[&rate=4.3737813778397546E-4]:4.904848015742E-1)[&rate=4.3737813778397546E-4]:4.995559320079E-1,((8[&rate=4.3737813778397546E-4]:1.799165307538E-1,53[&rate=4.3737813778397546E-4]:1.908754348634E-1)[&rate=4.3737813778397546E-4]:4.858923338477E-1,49[&rate=4.3737813778397546E-4]:6.740280426836E-1)[&rate=4.3737813778397546E-4]:2.009441977478E-1)[&rate=4.3737813778397546E-4]:6.961984930954E-2,((15[&rate=4.3737813778397546E-4]:4.308251826148E-1,12[&rate=4.3737813778397546E-4]:3.924690182311E-1)[&rate=4.3737813778397546E-4]:4.636662973537E-1,(46[&rate=4.3737813778397546E-4]:6.336234641171E-1,41[&rate=4.3737813778397546E-4]:6.117056558981E-1)[&rate=4.3737813778397546E-4]:2.170323994129E-1)[&rate=4.3737813778397546E-4]:8.845677415609E-2)[&rate=4.3737813778397546E-4]:2.463004084221E-1,(((((54[&rate=4.3737813778397546E-4]:5.565980159128E-1,47[&rate=4.3737813778397546E-4]:3.812555501595E-1)[&rate=4.3737813778397546E-4]:9.275353732008E-2,(42[&rate=4.3737813778397546E-4]:3.755166496868E-1,40[&rate=4.3737813778397546E-4]:3.755166496868E-1)[&rate=4.3737813778397546E-4]:8.205408162834E-2)[&rate=4.3737813778397546E-4]:1.44004384002E-1,52[&rate=4.3737813778397546E-4]:5.413011427144E-1)[&rate=4.3737813778397546E-4]:2.566181372553E-1,(63[&rate=4.3737813778397546E-4]:4.395351559366E-1,58[&rate=4.3737813778397546E-4]:4.367954299092E-1)[&rate=4.3737813778397546E-4]:3.967402884168E-1)[&rate=4.3737813778397546E-4]:1.304423553825E-1,((((44[&rate=4.3737813778397546E-4]:3.11129279545E-1,43[&rate=4.3737813778397546E-4]:3.138690055724E-1)[&rate=4.3737813778397546E-4]:1.759904447309E-1,((50[&rate=4.3737813778397546E-4]:2.801216422215E-1,48[&rate=4.3737813778397546E-4]:3.623134230433E-1)[&rate=4.3737813778397546E-4]:3.063735713341E-2,45[&rate=4.3737813778397546E-4]:3.902110541494E-1)[&rate=4.3737813778397546E-4]:1.188264783457E-1)[&rate=4.3737813778397546E-4]:1.375156307056E-1,51[&rate=4.3737813778397546E-4]:5.671011084062E-1)[&rate=4.3737813778397546E-4]:1.891010980033E-1,(11[&rate=4.3737813778397546E-4]:6.250246823085E-1,17[&rate=4.3737813778397546E-4]:6.633808466922E-1)[&rate=4.3737813778397546E-4]:2.133693049228E-1)[&rate=4.3737813778397546E-4]:1.721594289428E-1)[&rate=4.3737813778397546E-4]:1.803390819889E-1)[&rate=4.3737813778397546E-4]:8.697428518919E-2)[&rate=4.3737813778397546E-4]:3.227305291242E-2)[&rate=4.3737813778397546E-4]:1.076656547749E-1,(5[&rate=4.3737813778397546E-4]:1.121493614429E0,((3[&rate=4.3737813778397546E-4]:2.8126537262E-1,16[&rate=4.3737813778397546E-4]:3.963338657706E-1)[&rate=4.3737813778397546E-4]:5.516147113858E-1,(13[&rate=4.3737813778397546E-4]:3.611089345737E-1,9[&rate=4.3737813778397546E-4]:3.227527701902E-1)[&rate=4.3737813778397546E-4]:5.786204645004E-1)[&rate=4.3737813778397546E-4]:2.365587359026E-1)[&rate=4.3737813778397546E-4]:2.716543423642E-1)[&rate=4.3737813778397546E-4]:4.383845823092E-1,38[&rate=4.3737813778397546E-4]:7.767380185542E-1)[&rate=4.3737813778397546E-4]:8.801992398402E-1,35[&rate=4.3737813778397546E-4]:8.121883999468E-1)[&rate=4.3737813778397546E-4]:6.414385707825E-2)[&rate=4.3737813778397546E-4]:9.353350314772E-2);
tree STATE_1198000 [&joint=-18015.486420446337,lnP=-18015.486420446337] = [&R] (((((((((((((46[&rate=5.242221668602484E-4]:6.942707031242E-1,41[&rate=5.242221668602484E-4]:6.723528949051E-1)[&rate=5.242221668602484E-4]:1.918438739139E-1,((8[&rate=5.242221668602484E-4]:6.564815681756E-1,(4[&rate=5.242221668602484E-4]:1.171825001326E-1,27[&rate=5.242221668602484E-4]:2.897852398586E-1)[&rate=5.242221668602484E-4]:4.899839995498E-1)[&rate=5.242221668602484E-4]:2.061971907498E-1,49[&rate=5.242221668602484E-4]:8.708979370074E-1)[&rate=5.242221668602484E-4]:2.069609208537E-2)[&rate=5.242221668602484E-4]:2.244263646732E-2,((15[&rate=5.242221668602484E-4]:4.201935852926E-1,12[&rate=5.242221668602484E-4]:3.818374209089E-1)[&rate=5.242221668602484E-4]:4.916456664635E-1,53[&rate=5.242221668602484E-4]:8.762228134E-1)[&rate=5.242221668602484E-4]:4.055357818767E-2)[&rate=5.242221668602484E-4]:2.723281514416E-1,(((63[&rate=5.242221668602484E-4]:2.610931078542E-1,58[&rate=5.242221668602484E-4]:2.583533818268E-1)[&rate=5.242221668602484E-4]:5.638098395594E-1,(52[&rate=5.242221668602484E-4]:6.91976284331E-1,(42[&rate=5.242221668602484E-4]:4.201555638981E-1,((54[&rate=5.242221668602484E-4]:5.038738903891E-1,40[&rate=5.242221668602484E-4]:3.120930684713E-1)[&rate=5.242221668602484E-4]:8.829773176026E-2,47[&rate=5.242221668602484E-4]:4.16829156396E-1)[&rate=5.242221668602484E-4]:1.976476366653E-2)[&rate=5.242221668602484E-4]:3.320946930356E-1)[&rate=5.242221668602484E-4]:9.457049869896E-2)[&rate=5.242221668602484E-4]:4.800626245913E-2,((((44[&rate=5.242221668602484E-4]:3.13148926914E-1,43[&rate=5.242221668602484E-4]:3.158886529413E-1)[&rate=5.242221668602484E-4]:2.296822664142E-1,((50[&rate=5.242221668602484E-4]:2.912190177451E-1,48[&rate=5.242221668602484E-4]:3.73410798567E-1)[&rate=5.242221668602484E-4]:2.942450002786E-2,45[&rate=5.242221668602484E-4]:4.000955725675E-1)[&rate=5.242221668602484E-4]:1.646534289798E-1)[&rate=5.242221668602484E-4]:2.873186921168E-1,(11[&rate=5.242221668602484E-4]:4.115672711268E-1,17[&rate=5.242221668602484E-4]:4.499234355105E-1)[&rate=5.242221668602484E-4]:4.432401485646E-1)[&rate=5.242221668602484E-4]:1.663925129806E-2,51[&rate=5.242221668602484E-4]:7.892548901676E-1)[&rate=5.242221668602484E-4]:4.529815532141E-2)[&rate=5.242221668602484E-4]:2.696199906908E-1)[&rate=5.242221668602484E-4]:8.670288866861E-2,((((55[&rate=5.242221668602484E-4]:4.078378710469E-1,10[&rate=5.242221668602484E-4]:4.270159532386E-1)[&rate=5.242221668602484E-4]:3.023632298569E-1,((23[&rate=5.242221668602484E-4]:6.463315179714E-1,18[&rate=5.242221668602484E-4]:6.271534357796E-1)[&rate=5.242221668602484E-4]:5.035075055713E-2,21[&rate=5.242221668602484E-4]:6.857233644188E-1)[&rate=5.242221668602484E-4]:1.285873255259E-1)[&rate=5.242221668602484E-4]:4.23004610785E-1,39[&rate=5.242221668602484E-4]:8.663036922308E-2)[&rate=5.242221668602484E-4]:1.038430824676E-1,(22[&rate=5.242221668602484E-4]:9.76049879745E-1,(1[&rate=5.242221668602484E-4]:5.998495488317E-2,(26[&rate=5.242221668602484E-4]:7.049242264522E-1,19[&rate=5.242221668602484E-4]:6.802666922058E-1)[&rate=5.242221668602484E-4]:1.413620982939E-1)[&rate=5.242221668602484E-4]:1.352430070536E-1)[&rate=5.242221668602484E-4]:3.76067407562E-1)[&rate=5.242221668602484E-4]:8.621651240114E-3)[&rate=5.242221668602484E-4]:3.318880204599E-2,(((59[&rate=5.242221668602484E-4]:4.664701660596E-1,60[&rate=5.242221668602484E-4]:4.719496181145E-1)[&rate=5.242221668602484E-4]:1.60667851158E-2,56[&rate=5.242221668602484E-4]:4.852766772027E-1)[&rate=5.242221668602484E-4]:1.776361519129E-1,57[&rate=5.242221668602484E-4]:6.656525551432E-1)[&rate=5.242221668602484E-4]:8.132066922994E-1)[&rate=5.242221668602484E-4]:1.116392485273E-1,(((13[&rate=5.242221668602484E-4]:7.422878626239E-1,9[&rate=5.242221668602484E-4]:7.039316982404E-1)[&rate=5.242221668602484E-4]:1.575736642742E-1,5[&rate=5.242221668602484E-4]:8.450670063502E-1)[&rate=5.242221668602484E-4]:4.329936721726E-1,(3[&rate=5.242221668602484E-4]:3.712321154275E-1,16[&rate=5.242221668602484E-4]:4.863006085781E-1)[&rate=5.242221668602484E-4]:8.547737685749E-1)[&rate=5.242221668602484E-4]:1.151775434744E-1)[&rate=5.242221668602484E-4]:9.854764969771E-1,38[&rate=5.242221668602484E-4]:1.323920198426E0)[&rate=5.242221668602484E-4]:3.474852705505E-1,(2[&rate=5.242221668602484E-4]:7.725364425437E-1,((28[&rate=5.242221668602484E-4]:7.77527305508E-1,(20[&rate=5.242221668602484E-4]:4.072403857317E-1,25[&rate=5.242221668602484E-4]:4.236787418961E-1)[&rate=5.242221668602484E-4]:3.154923992282E-1)[&rate=5.242221668602484E-4]:2.661928956242E-2,((6[&rate=5.242221668602484E-4]:4.51469815692E-1,7[&rate=5.242221668602484E-4]:4.51469815692E-1)[&rate=5.242221668602484E-4]:1.593624840458E-1,24[&rate=5.242221668602484E-4]:7.176816148062E-1)[&rate=5.242221668602484E-4]:4.262936382574E-2)[&rate=5.242221668602484E-4]:1.957871077473E-1)[&rate=5.242221668602484E-4]:1.882430670269E0)[&rate=5.242221668602484E-4]:1.500374991408E-4,((29[&rate=5.242221668602484E-4]:5.506947415363E-1,62[&rate=5.242221668602484E-4]:6.080717907166E-1)[&rate=5.242221668602484E-4]:1.4520109467E-1,(14[&rate=5.242221668602484E-4]:2.464226983097E0,61[&rate=5.242221668602484E-4]:4.989526362152E-1)[&rate=5.242221668602484E-4]:3.17161779226E-1)[&rate=5.242221668602484E-4]:2.495511275912E-3)[&rate=5.242221668602484E-4]:4.091116737752E-2,30[&rate=5.242221668602484E-4]:7.393025148597E-1)[&rate=5.242221668602484E-4]:1.329528758471E-1,35[&rate=5.242221668602484E-4]:1.000670691253E0)[&rate=5.242221668602484E-4]:1.154389782427E-1,(((36[&rate=5.242221668602484E-4]:8.320748316245E-1,33[&rate=5.242221668602484E-4]:7.965557059416E-1)[&rate=5.242221668602484E-4]:1.309323967307E-1,((37[&rate=5.242221668602484E-4]:2.345192854095E-1,31[&rate=5.242221668602484E-4]:2.345192854095E-1)[&rate=5.242221668602484E-4]:1.766623259987E-1,32[&rate=5.242221668602484E-4]:4.958810649602E-1)[&rate=5.242221668602484E-4]:4.561972016465E-1)[&rate=5.242221668602484E-4]:1.063038531521E-1,34[&rate=5.242221668602484E-4]:8.479996060975E-1)[&rate=5.242221668602484E-4]:6.865651148581E-2);
tree STATE_1200000 [&joint=-17996.146440061617,lnP=-17996.146440061617] = [&R] ((((36[&rate=5.707943480788267E-4]:8.31851984003E-1,33[&rate=5.707943480788267E-4]:7.963328583201E-1)[&rate=5.707943480788267E-4]:5.95371463584E-2,((34[&rate=5.707943480788267E-4]:4.446834290603E-1,14[&rate=5.707943480788267E-4]:2.601214606544E0)[&rate=5.707943480788267E-4]:1.912430248133E-1,((30[&rate=5.707943480788267E-4]:6.97931071474E-1,(61[&rate=5.707943480788267E-4]:8.072488010883E-1,(62[&rate=5.707943480788267E-4]:6.338569498361E-1,29[&rate=5.707943480788267E-4]:5.764799006558E-1)[&rate=5.707943480788267E-4]:1.105503211976E-1)[&rate=5.707943480788267E-4]:1.09008496206E-2)[&rate=5.707943480788267E-4]:3.974897496487E-3,((20[&rate=5.707943480788267E-4]:6.882231137286E-1,25[&rate=5.707943480788267E-4]:7.04661469893E-1)[&rate=5.707943480788267E-4]:3.802249061905E-1,((2[&rate=5.707943480788267E-4]:5.073411830897E-1,28[&rate=5.707943480788267E-4]:7.347384433637E-1)[&rate=5.707943480788267E-4]:2.982179191552E-1,((6[&rate=5.707943480788267E-4]:3.631230302831E-1,7[&rate=5.707943480788267E-4]:3.631230302831E-1)[&rate=5.707943480788267E-4]:3.728870098543E-1,24[&rate=5.707943480788267E-4]:8.428593552059E-1)[&rate=5.707943480788267E-4]:1.462613908747E-1)[&rate=5.707943480788267E-4]:9.028617794814E-2)[&rate=5.707943480788267E-4]:1.762786491607E0)[&rate=5.707943480788267E-4]:5.058736269298E-3)[&rate=5.707943480788267E-4]:3.415120107805E-2)[&rate=5.707943480788267E-4]:8.689811331891E-3,(((((((8[&rate=5.707943480788267E-4]:6.09595035872E-1,(4[&rate=5.707943480788267E-4]:3.400877269754E-1,27[&rate=5.707943480788267E-4]:5.126904667014E-1)[&rate=5.707943480788267E-4]:2.201922404035E-1)[&rate=5.707943480788267E-4]:3.248213036785E-1,(49[&rate=5.707943480788267E-4]:8.723286326279E-1,(((15[&rate=5.707943480788267E-4]:3.948375971867E-1,12[&rate=5.707943480788267E-4]:3.56481432803E-1)[&rate=5.707943480788267E-4]:4.982203003763E-1,(46[&rate=5.707943480788267E-4]:4.99886357402E-1,41[&rate=5.707943480788267E-4]:4.779685491829E-1)[&rate=5.707943480788267E-4]:3.493359237226E-1)[&rate=5.707943480788267E-4]:1.057897224201E-2,53[&rate=5.707943480788267E-4]:8.680204314489E-1)[&rate=5.707943480788267E-4]:7.047927206586E-3)[&rate=5.707943480788267E-4]:7.030688500465E-2)[&rate=5.707943480788267E-4]:1.829769132622E-1,((((11[&rate=5.707943480788267E-4]:4.00795000304E-1,17[&rate=5.707943480788267E-4]:4.391511646877E-1)[&rate=5.707943480788267E-4]:4.658850480332E-1,51[&rate=5.707943480788267E-4]:7.844882675153E-1)[&rate=5.707943480788267E-4]:1.489905803905E-2,((44[&rate=5.707943480788267E-4]:4.010701442551E-1,43[&rate=5.707943480788267E-4]:4.038098702825E-1)[&rate=5.707943480788267E-4]:2.037264081776E-1,((50[&rate=5.707943480788267E-4]:2.83629162915E-1,48[&rate=5.707943480788267E-4]:3.658209437369E-1)[&rate=5.707943480788267E-4]:4.786138948488E-2,45[&rate=5.707943480788267E-4]:4.109426071944E-1)[&rate=5.707943480788267E-4]:2.157717534573E-1)[&rate=5.707943480788267E-4]:2.521250196971E-1)[&rate=5.707943480788267E-4]:1.018734359171E-1,((52[&rate=5.707943480788267E-4]:5.715833608962E-1,(((42[&rate=5.707943480788267E-4]:2.60824144705E-1,40[&rate=5.707943480788267E-4]:2.60824144705E-1)[&rate=5.707943480788267E-4]:9.950928096985E-2,54[&rate=5.707943480788267E-4]:5.521142475926E-1)[&rate=5.707943480788267E-4]:2.038462323363E-2,47[&rate=5.707943480788267E-4]:3.971564050728E-1)[&rate=5.707943480788267E-4]:2.511392845905E-1)[&rate=5.707943480788267E-4]:2.650166311402E-1,(63[&rate=5.707943480788267E-4]:3.575325485694E-1,58[&rate=5.707943480788267E-4]:3.547928225421E-1)[&rate=5.707943480788267E-4]:5.174236078507E-1)[&rate=5.707943480788267E-4]:6.466076943506E-2)[&rate=5.707943480788267E-4]:1.421598886014E-1)[&rate=5.707943480788267E-4]:9.582204597475E-2,((((55[&rate=5.707943480788267E-4]:5.926201470911E-1,10[&rate=5.707943480788267E-4]:6.117982292828E-1)[&rate=5.707943480788267E-4]:2.384005342286E-1,(21[&rate=5.707943480788267E-4]:7.027896208628E-1,(23[&rate=5.707943480788267E-4]:3.869321277714E-1,18[&rate=5.707943480788267E-4]:3.677540455797E-1)[&rate=5.707943480788267E-4]:3.26816397201E-1)[&rate=5.707943480788267E-4]:2.323406494978E-1)[&rate=5.707943480788267E-4]:2.658178137842E-1,39[&rate=5.707943480788267E-4]:5.026315263816E-2)[&rate=5.707943480788267E-4]:4.251814067882E-2,(22[&rate=5.707943480788267E-4]:1.086395643235E0,(1[&rate=5.707943480788267E-4]:1.276692253655E-1,(26[&rate=5.707943480788267E-4]:7.119724705351E-1,19[&rate=5.707943480788267E-4]:6.873149362887E-1)[&rate=5.707943480788267E-4]:2.019981246933E-1)[&rate=5.707943480788267E-4]:1.779045000616E-1)[&rate=5.707943480788267E-4]:1.68029485698E-1)[&rate=5.707943480788267E-4]:5.468058081297E-2)[&rate=5.707943480788267E-4]:2.464954605084E-2,((59[&rate=5.707943480788267E-4]:5.177441777132E-1,(60[&rate=5.707943480788267E-4]:5.16676796827E-1,56[&rate=5.707943480788267E-4]:5.139370707994E-1)[&rate=5.707943480788267E-4]:6.546832941179E-3)[&rate=5.707943480788267E-4]:1.49696901631E-1,57[&rate=5.707943480788267E-4]:6.729205313992E-1)[&rate=5.707943480788267E-4]:7.457662312474E-1)[&rate=5.707943480788267E-4]:2.349968206475E-1,((5[&rate=5.707943480788267E-4]:9.140102600521E-1,(3[&rate=5.707943480788267E-4]:3.694897180229E-1,16[&rate=5.707943480788267E-4]:4.845582111735E-1)[&rate=5.707943480788267E-4]:4.924657475088E-1)[&rate=5.707943480788267E-4]:3.871493331325E-2,(13[&rate=5.707943480788267E-4]:3.872564342974E-1,9[&rate=5.707943480788267E-4]:3.489002699139E-1)[&rate=5.707943480788267E-4]:6.202632796158E-1)[&rate=5.707943480788267E-4]:5.03698115956E-1)[&rate=5.707943480788267E-4]:5.084754920463E-1,38[&rate=5.707943480788267E-4]:9.101042808197E-1)[&rate=5.707943480788267E-4]:8.128655958239E-1)[&rate=5.707943480788267E-4]:1.223249456551E-2,(((37[&rate=5.707943480788267E-4]:2.331558187914E-1,31[&rate=5.707943480788267E-4]:2.331558187914E-1)[&rate=5.707943480788267E-4]:5.063067266526E-1,32[&rate=5.707943480788267E-4]:8.24161998996E-1)[&rate=5.707943480788267E-4]:5.948324447427E-2,35[&rate=5.707943480788267E-4]:8.727162817216E-1)[&rate=5.707943480788267E-4]:1.773723103999E-2);
tree STATE_1202000 [&joint=-18021.924564256606,lnP=-18021.924564256606] = [&R] ((36[&rate=5.868121370557687E-4]:8.358681101874E-1,33[&rate=5.868121370557687E-4]:8.003489845045E-1)[&rate=5.868121370557687E-4]:8.606316152463E-2,(((62[&rate=5.868121370557687E-4]:7.259010972121E-1,34[&rate=5.868121370557687E-4]:5.974857966656E-1)[&rate=5.868121370557687E-4]:6.588240963835E-2,(((61[&rate=5.868121370557687E-4]:7.694898418338E-1,(29[&rate=5.868121370557687E-4]:6.112598813447E-1,30[&rate=5.868121370557687E-4]:6.112598813447E-1)[&rate=5.868121370557687E-4]:3.801138125426E-2)[&rate=5.868121370557687E-4]:2.570658057825E-2,14[&rate=5.868121370557687E-4]:2.760470769294E0)[&rate=5.868121370557687E-4]:4.571300292038E-2,(((2[&rate=5.868121370557687E-4]:3.73060342238E-1,28[&rate=5.868121370557687E-4]:6.00457602512E-1)[&rate=5.868121370557687E-4]:2.199309969553E-1,((6[&rate=5.868121370557687E-4]:1.562129027236E-1,7[&rate=5.868121370557687E-4]:1.562129027236E-1)[&rate=5.868121370557687E-4]:4.080620350532E-1,24[&rate=5.868121370557687E-4]:6.711242528453E-1)[&rate=5.868121370557687E-4]:1.054287301837E-1)[&rate=5.868121370557687E-4]:2.916679617915E-1,(20[&rate=5.868121370557687E-4]:4.35032797275E-1,25[&rate=5.868121370557687E-4]:4.514711534394E-1)[&rate=5.868121370557687E-4]:6.222292434357E-1)[&rate=5.868121370557687E-4]:1.792757347942E0)[&rate=5.868121370557687E-4]:1.371561157259E-2)[&rate=5.868121370557687E-4]:2.59385380093E-2,(35[&rate=5.868121370557687E-4]:8.093313498592E-1,(((((((((60[&rate=5.868121370557687E-4]:2.019602828248E-1,56[&rate=5.868121370557687E-4]:1.992205567972E-1)[&rate=5.868121370557687E-4]:1.793423092132E-1,59[&rate=5.868121370557687E-4]:3.75823139983E-1)[&rate=5.868121370557687E-4]:1.942301283518E-1,57[&rate=5.868121370557687E-4]:5.755327203897E-1)[&rate=5.868121370557687E-4]:7.762135604675E-1,(((55[&rate=5.868121370557687E-4]:4.546294348975E-1,10[&rate=5.868121370557687E-4]:4.738075170893E-1)[&rate=5.868121370557687E-4]:1.432266346324E-1,(21[&rate=5.868121370557687E-4]:5.635226665625E-1,(23[&rate=5.868121370557687E-4]:4.451733409127E-1,18[&rate=5.868121370557687E-4]:4.25995258721E-1)[&rate=5.868121370557687E-4]:1.293082297595E-1)[&rate=5.868121370557687E-4]:1.384429920084E-1)[&rate=5.868121370557687E-4]:4.513108621915E-1,39[&rate=5.868121370557687E-4]:2.591589255748E-3)[&rate=5.868121370557687E-4]:1.025793491357E-1)[&rate=5.868121370557687E-4]:1.380189462425E-2,((((4[&rate=5.868121370557687E-4]:1.920603177917E-1,27[&rate=5.868121370557687E-4]:3.646630575177E-1)[&rate=5.868121370557687E-4]:3.940388269111E-1,(49[&rate=5.868121370557687E-4]:5.149675727334E-1,8[&rate=5.868121370557687E-4]:5.067483946514E-1)[&rate=5.868121370557687E-4]:1.286658185446E-1)[&rate=5.868121370557687E-4]:3.132940640819E-1,((46[&rate=5.868121370557687E-4]:6.449642270345E-1,(41[&rate=5.868121370557687E-4]:3.735223066454E-1,53[&rate=5.868121370557687E-4]:4.036592929468E-1)[&rate=5.868121370557687E-4]:2.4952411217E-1)[&rate=5.868121370557687E-4]:2.592085915949E-1,(15[&rate=5.868121370557687E-4]:6.355636583361E-1,12[&rate=5.868121370557687E-4]:5.972074939525E-1)[&rate=5.868121370557687E-4]:3.124447767317E-1)[&rate=5.868121370557687E-4]:4.727518467577E-2)[&rate=5.868121370557687E-4]:1.37155990693E-1,(((51[&rate=5.868121370557687E-4]:5.875286649839E-1,(11[&rate=5.868121370557687E-4]:6.42583719956E-1,17[&rate=5.868121370557687E-4]:6.809398843397E-1)[&rate=5.868121370557687E-4]:2.713672584977E-2)[&rate=5.868121370557687E-4]:2.54338596473E-1,(((45[&rate=5.868121370557687E-4]:3.232081295559E-1,48[&rate=5.868121370557687E-4]:3.259478555833E-1)[&rate=5.868121370557687E-4]:6.661413152694E-2,(50[&rate=5.868121370557687E-4]:2.857780768747E-1,43[&rate=5.868121370557687E-4]:3.460520494774E-1)[&rate=5.868121370557687E-4]:2.459212941367E-2)[&rate=5.868121370557687E-4]:1.870839290719E-1,44[&rate=5.868121370557687E-4]:5.549883819356E-1)[&rate=5.868121370557687E-4]:3.444131260967E-1)[&rate=5.868121370557687E-4]:3.539242135543E-2,(((63[&rate=5.868121370557687E-4]:3.029704094534E-1,58[&rate=5.868121370557687E-4]:3.00230683426E-1)[&rate=5.868121370557687E-4]:2.545771012915E-1,(54[&rate=5.868121370557687E-4]:5.595945782934E-1,(40[&rate=5.868121370557687E-4]:3.189822759765E-1,(47[&rate=5.868121370557687E-4]:2.622216042296E-2,42[&rate=5.868121370557687E-4]:9.783804258591E-3)[&rate=5.868121370557687E-4]:3.09198471718E-1)[&rate=5.868121370557687E-4]:4.883148039914E-2)[&rate=5.868121370557687E-4]:2.116515625882E-1)[&rate=5.868121370557687E-4]:2.549442581995E-1,52[&rate=5.868121370557687E-4]:7.741356045606E-1)[&rate=5.868121370557687E-4]:1.031240782517E-1)[&rate=5.868121370557687E-4]:1.346319824186E-1)[&rate=5.868121370557687E-4]:9.886198970239E-2)[&rate=5.868121370557687E-4]:6.345984117509E-2,((26[&rate=5.868121370557687E-4]:9.504768615865E-1,19[&rate=5.868121370557687E-4]:9.258193273401E-1)[&rate=5.868121370557687E-4]:1.577695238307E-1,(1[&rate=5.868121370557687E-4]:3.087683864972E-1,22[&rate=5.868121370557687E-4]:1.089590304305E0)[&rate=5.868121370557687E-4]:1.317662905704E-2)[&rate=5.868121370557687E-4]:2.413095764446E-1)[&rate=5.868121370557687E-4]:9.245719404285E-2,((3[&rate=5.868121370557687E-4]:4.902593564381E-1,16[&rate=5.868121370557687E-4]:6.053278495887E-1)[&rate=5.868121370557687E-4]:4.623105049796E-1,((13[&rate=5.868121370557687E-4]:7.163129448221E-1,9[&rate=5.868121370557687E-4]:6.779567804386E-1)[&rate=5.868121370557687E-4]:2.770995464018E-1,5[&rate=5.868121370557687E-4]:9.38617970676E-1)[&rate=5.868121370557687E-4]:6.600668526212E-2)[&rate=5.868121370557687E-4]:3.195802807886E-1)[&rate=5.868121370557687E-4]:3.798946074828E-1,38[&rate=5.868121370557687E-4]:6.493050236615E-1)[&rate=5.868121370557687E-4]:9.349443132003E-1,((37[&rate=5.868121370557687E-4]:9.542594189957E-2,31[&rate=5.868121370557687E-4]:9.542594189957E-2)[&rate=5.868121370557687E-4]:2.126115146005E-1,32[&rate=5.868121370557687E-4]:3.927369100521E-1)[&rate=5.868121370557687E-4]:3.57692530111E-1)[&rate=5.868121370557687E-4]:6.983087144491E-2)[&rate=5.868121370557687E-4]:7.942894636651E-2)[&rate=5.868121370557687E-4]:1.131305198901E-2);
tree STATE_1204000 [&joint=-18045.82329380942,lnP=-18045.82329380942] = [&R] (((14[&rate=5.827517426925694E-4]:2.833520367278E0,((61[&rate=5.827517426925694E-4]:8.018260248996E-1,62[&rate=5.827517426925694E-4]:7.38984494845E-1)[&rate=5.827517426925694E-4]:2.422232267091E-2,(34[&rate=5.827517426925694E-4]:6.144087039844E-1,((((((((55[&rate=5.827517426925694E-4]:5.390030752528E-1,10[&rate=5.827517426925694E-4]:5.581811574445E-1)[&rate=5.827517426925694E-4]:1.92764085011E-1,(21[&rate=5.827517426925694E-4]:6.492955489489E-1,(23[&rate=5.827517426925694E-4]:4.858077947746E-1,18[&rate=5.827517426925694E-4]:4.666297125829E-1)[&rate=5.827517426925694E-4]:1.744466582839E-1)[&rate=5.827517426925694E-4]:1.865812003558E-1)[&rate=5.827517426925694E-4]:3.649838834716E-1,39[&rate=5.827517426925694E-4]:5.017570126959E-2)[&rate=5.827517426925694E-4]:5.257894672874E-2,(((((59[&rate=5.827517426925694E-4]:3.662321390337E-1,60[&rate=5.827517426925694E-4]:3.717115910886E-1)[&rate=5.827517426925694E-4]:4.857846656319E-2,56[&rate=5.827517426925694E-4]:4.175503316242E-1)[&rate=5.827517426925694E-4]:1.425377812786E-1,57[&rate=5.827517426925694E-4]:5.628278389304E-1)[&rate=5.827517426925694E-4]:7.139933551758E-1,(1[&rate=5.827517426925694E-4]:2.489067429031E-1,(22[&rate=5.827517426925694E-4]:5.781904009761E-1,(26[&rate=5.827517426925694E-4]:5.220430841621E-1,19[&rate=5.827517426925694E-4]:4.973855499157E-1)[&rate=5.827517426925694E-4]:6.162676886872E-2)[&rate=5.827517426925694E-4]:4.515382597352E-1)[&rate=5.827517426925694E-4]:1.621610265454E-1)[&rate=5.827517426925694E-4]:4.999540542571E-2,((((41[&rate=5.827517426925694E-4]:2.262026807677E-1,46[&rate=5.827517426925694E-4]:2.481204889868E-1)[&rate=5.827517426925694E-4]:1.019632905385E-1,53[&rate=5.827517426925694E-4]:3.583029576075E-1)[&rate=5.827517426925694E-4]:6.066926946106E-1,(((4[&rate=5.827517426925694E-4]:2.870305972274E-1,27[&rate=5.827517426925694E-4]:4.596333369534E-1)[&rate=5.827517426925694E-4]:2.473328297417E-1,8[&rate=5.827517426925694E-4]:5.836784954622E-1)[&rate=5.827517426925694E-4]:1.540623701606E-1,((15[&rate=5.827517426925694E-4]:3.839578227727E-1,12[&rate=5.827517426925694E-4]:3.45601658389E-1)[&rate=5.827517426925694E-4]:6.972353827077E-2,49[&rate=5.827517426925694E-4]:4.153251966597E-1)[&rate=5.827517426925694E-4]:3.306348470452E-1)[&rate=5.827517426925694E-4]:2.162958824856E-1)[&rate=5.827517426925694E-4]:1.725690565064E-1,((((48[&rate=5.827517426925694E-4]:3.046454149657E-1,50[&rate=5.827517426925694E-4]:2.224536341438E-1)[&rate=5.827517426925694E-4]:1.777612190757E-1,(43[&rate=5.827517426925694E-4]:3.428654343639E-1,45[&rate=5.827517426925694E-4]:3.620435165556E-1)[&rate=5.827517426925694E-4]:1.176233914585E-1)[&rate=5.827517426925694E-4]:1.759535320257E-1,44[&rate=5.827517426925694E-4]:6.337026318207E-1)[&rate=5.827517426925694E-4]:2.869867358325E-1,(((54[&rate=5.827517426925694E-4]:5.21770160579E-1,((47[&rate=5.827517426925694E-4]:1.611263840537E-1,42[&rate=5.827517426925694E-4]:1.446880278893E-1)[&rate=5.827517426925694E-4]:1.234781593339E-1,40[&rate=5.827517426925694E-4]:2.681661872232E-1)[&rate=5.827517426925694E-4]:6.182315143804E-2)[&rate=5.827517426925694E-4]:3.534698430577E-1,(52[&rate=5.827517426925694E-4]:5.827958844259E-1,(63[&rate=5.827517426925694E-4]:3.268515800515E-1,58[&rate=5.827517426925694E-4]:3.241118540241E-1)[&rate=5.827517426925694E-4]:2.943004687581E-1)[&rate=5.827517426925694E-4]:4.038932469032E-2)[&rate=5.827517426925694E-4]:1.050773726945E-1,((11[&rate=5.827517426925694E-4]:4.182799262096E-1,17[&rate=5.827517426925694E-4]:4.566360905933E-1)[&rate=5.827517426925694E-4]:1.179962134792E-1,51[&rate=5.827517426925694E-4]:4.54084358867E-1)[&rate=5.827517426925694E-4]:2.741782229437E-1)[&rate=5.827517426925694E-4]:1.348925392671E-1)[&rate=5.827517426925694E-4]:1.894780807973E-1)[&rate=5.827517426925694E-4]:1.938887710877E-2)[&rate=5.827517426925694E-4]:2.251339093218E-2)[&rate=5.827517426925694E-4]:1.150292834764E-1,((3[&rate=5.827517426925694E-4]:2.664505234567E-1,16[&rate=5.827517426925694E-4]:3.815190166073E-1)[&rate=5.827517426925694E-4]:2.253239713859E-1,(5[&rate=5.827517426925694E-4]:5.203237100061E-1,(13[&rate=5.827517426925694E-4]:4.730306547555E-1,9[&rate=5.827517426925694E-4]:4.34674490372E-1)[&rate=5.827517426925694E-4]:1.020875757984E-1)[&rate=5.827517426925694E-4]:2.350557935701E-2)[&rate=5.827517426925694E-4]:7.232697106047E-1)[&rate=5.827517426925694E-4]:8.650036994829E-1,38[&rate=5.827517426925694E-4]:1.077308178903E0)[&rate=5.827517426925694E-4]:4.228981016755E-1,((((6[&rate=5.827517426925694E-4]:1.574845228693E-1,7[&rate=5.827517426925694E-4]:1.574845228693E-1)[&rate=5.827517426925694E-4]:1.725685782712E-1,24[&rate=5.827517426925694E-4]:4.36902416209E-1)[&rate=5.827517426925694E-4]:7.730412634351E-1,(2[&rate=5.827517426925694E-4]:7.43151646416E-1,28[&rate=5.827517426925694E-4]:9.705489066901E-1)[&rate=5.827517426925694E-4]:2.832303893924E-1)[&rate=5.827517426925694E-4]:1.412269385672E-1,(20[&rate=5.827517426925694E-4]:4.528144775649E-1,25[&rate=5.827517426925694E-4]:4.692528337293E-1)[&rate=5.827517426925694E-4]:8.873972365367E-1)[&rate=5.827517426925694E-4]:1.316158950038E0)[&rate=5.827517426925694E-4]:9.883799139349E-2,(30[&rate=5.827517426925694E-4]:5.957590234542E-1,29[&rate=5.827517426925694E-4]:5.957590234542E-1)[&rate=5.827517426925694E-4]:3.012108952358E-2)[&rate=5.827517426925694E-4]:5.956684237283E-2)[&rate=5.827517426925694E-4]:2.038281298498E-2)[&rate=5.827517426925694E-4]:4.219767282469E-2)[&rate=5.827517426925694E-4]:1.547847470918E-1,(35[&rate=5.827517426925694E-4]:6.567355749754E-1,((37[&rate=5.827517426925694E-4]:4.11552645287E-1,31[&rate=5.827517426925694E-4]:4.11552645287E-1)[&rate=5.827517426925694E-4]:7.19241737239E-2,32[&rate=5.827517426925694E-4]:5.68176272563E-1)[&rate=5.827517426925694E-4]:9.948826416117E-2)[&rate=5.827517426925694E-4]:3.744919138229E-1)[&rate=5.827517426925694E-4]:7.179622688557E-2,(36[&rate=5.827517426925694E-4]:9.992521696381E-1,33[&rate=5.827517426925694E-4]:9.637330439553E-1)[&rate=5.827517426925694E-4]:1.25629469543E-1);
tree STATE_1206000 [&joint=-18018.791004768384,lnP=-18018.791004768384] = [&R] (((61[&rate=5.796079328237192E-4]:8.099086072267E-1,(62[&rate=5.796079328237192E-4]:6.874052122569E-1,((((6[&rate=5.796079328237192E-4]:4.348583040914E-1,7[&rate=5.796079328237192E-4]:4.348583040914E-1)[&rate=5.796079328237192E-4]:2.107194937941E-1,24[&rate=5.796079328237192E-4]:7.52427112954E-1)[&rate=5.796079328237192E-4]:2.976597043397E-1,(2[&rate=5.796079328237192E-4]:3.537785131594E-1,28[&rate=5.796079328237192E-4]:5.811757734335E-1)[&rate=5.796079328237192E-4]:5.127466602987E-1)[&rate=5.796079328237192E-4]:5.156140624817E-3,(20[&rate=5.796079328237192E-4]:4.959556278348E-1,25[&rate=5.796079328237192E-4]:5.123939839992E-1)[&rate=5.796079328237192E-4]:5.483284259741E-1)[&rate=5.796079328237192E-4]:1.715072651823E0)[&rate=5.796079328237192E-4]:5.966186491525E-2)[&rate=5.796079328237192E-4]:5.575552112749E-2,((34[&rate=5.796079328237192E-4]:6.064865690906E-1,14[&rate=5.796079328237192E-4]:2.763017746574E0)[&rate=5.796079328237192E-4]:6.994538991311E-3,((((((15[&rate=5.796079328237192E-4]:4.661750673087E-1,12[&rate=5.796079328237192E-4]:4.27818902925E-1)[&rate=5.796079328237192E-4]:7.129803818821E-1,((((4[&rate=5.796079328237192E-4]:3.491554945797E-1,27[&rate=5.796079328237192E-4]:5.217582343058E-1)[&rate=5.796079328237192E-4]:2.535893143852E-1,8[&rate=5.796079328237192E-4]:6.520598774581E-1)[&rate=5.796079328237192E-4]:1.50856689537E-1,49[&rate=5.796079328237192E-4]:8.111357450771E-1)[&rate=5.796079328237192E-4]:1.931513214785E-1,((53[&rate=5.796079328237192E-4]:3.547500317245E-1,46[&rate=5.796079328237192E-4]:3.465308536422E-1)[&rate=5.796079328237192E-4]:2.259296668358E-2,41[&rate=5.796079328237192E-4]:3.472060121067E-1)[&rate=5.796079328237192E-4]:6.296837941751E-1)[&rate=5.796079328237192E-4]:1.365122182514E-1)[&rate=5.796079328237192E-4]:2.406130624963E-2,((((54[&rate=5.796079328237192E-4]:3.870316554768E-1,47[&rate=5.796079328237192E-4]:2.116891897234E-1)[&rate=5.796079328237192E-4]:1.471183167175E-1,(40[&rate=5.796079328237192E-4]:3.310685655835E-1,42[&rate=5.796079328237192E-4]:3.310685655835E-1)[&rate=5.796079328237192E-4]:1.130058469294E-2)[&rate=5.796079328237192E-4]:4.449699159135E-1,((63[&rate=5.796079328237192E-4]:3.079399015058E-1,58[&rate=5.796079328237192E-4]:3.052001754784E-1)[&rate=5.796079328237192E-4]:2.955528090467E-1,52[&rate=5.796079328237192E-4]:5.651365461688E-1)[&rate=5.796079328237192E-4]:1.619285474183E-1)[&rate=5.796079328237192E-4]:2.412720903187E-1,(((43[&rate=5.796079328237192E-4]:3.413284767504E-1,((48[&rate=5.796079328237192E-4]:2.666920209383E-1,50[&rate=5.796079328237192E-4]:1.845002401164E-1)[&rate=5.796079328237192E-4]:9.390585185097E-2,45[&rate=5.796079328237192E-4]:3.578581467619E-1)[&rate=5.796079328237192E-4]:2.648412180255E-3)[&rate=5.796079328237192E-4]:2.630587094442E-1,44[&rate=5.796079328237192E-4]:6.016474601672E-1)[&rate=5.796079328237192E-4]:1.331099543191E-1,(51[&rate=5.796079328237192E-4]:6.133550468619E-1,(17[&rate=5.796079328237192E-4]:5.957601206534E-1,11[&rate=5.796079328237192E-4]:5.574039562698E-1)[&rate=5.796079328237192E-4]:1.38142871414E-1)[&rate=5.796079328237192E-4]:6.386812104905E-2)[&rate=5.796079328237192E-4]:2.911140159949E-1)[&rate=5.796079328237192E-4]:1.14331626329E-1)[&rate=5.796079328237192E-4]:2.826143528081E-2,(((((21[&rate=5.796079328237192E-4]:5.511778124859E-1,(23[&rate=5.796079328237192E-4]:4.825302035595E-1,18[&rate=5.796079328237192E-4]:4.633521213677E-1)[&rate=5.796079328237192E-4]:7.960651303609E-2)[&rate=5.796079328237192E-4]:1.462153257439E-1,10[&rate=5.796079328237192E-4]:6.124616313806E-1)[&rate=5.796079328237192E-4]:4.461404758512E-2,55[&rate=5.796079328237192E-4]:6.37897596774E-1)[&rate=5.796079328237192E-4]:4.518375485813E-1,((((19[&rate=5.796079328237192E-4]:7.104112235512E-1,26[&rate=5.796079328237192E-4]:7.350687577977E-1)[&rate=5.796079328237192E-4]:9.44781667387E-2,1[&rate=5.796079328237192E-4]:4.324555467341E-2)[&rate=5.796079328237192E-4]:1.141156798261E-1,22[&rate=5.796079328237192E-4]:9.381831523077E-1)[&rate=5.796079328237192E-4]:2.324425422227E-1,39[&rate=5.796079328237192E-4]:8.981858914094E-3)[&rate=5.796079328237192E-4]:3.417794397541E-2)[&rate=5.796079328237192E-4]:2.227716504204E-2,((59[&rate=5.796079328237192E-4]:4.2807695432E-1,(60[&rate=5.796079328237192E-4]:3.851108333627E-1,56[&rate=5.796079328237192E-4]:3.823711073351E-1)[&rate=5.796079328237192E-4]:4.844557301226E-2)[&rate=5.796079328237192E-4]:3.52113137744E-1,57[&rate=5.796079328237192E-4]:7.856695441189E-1)[&rate=5.796079328237192E-4]:5.263427662784E-1)[&rate=5.796079328237192E-4]:5.371245566641E-2)[&rate=5.796079328237192E-4]:2.97760937642E-1,(3[&rate=5.796079328237192E-4]:9.453568911893E-1,(16[&rate=5.796079328237192E-4]:7.981607630712E-1,((13[&rate=5.796079328237192E-4]:5.314090420954E-1,9[&rate=5.796079328237192E-4]:4.930528777119E-1)[&rate=5.796079328237192E-4]:1.38705087002E-1,5[&rate=5.796079328237192E-4]:6.153196085496E-1)[&rate=5.796079328237192E-4]:1.198274558915E-1)[&rate=5.796079328237192E-4]:2.622646212687E-1)[&rate=5.796079328237192E-4]:4.688137440232E-1)[&rate=5.796079328237192E-4]:9.633596192972E-1,38[&rate=5.796079328237192E-4]:1.374790528482E0)[&rate=5.796079328237192E-4]:2.828929899596E-1)[&rate=5.796079328237192E-4]:6.092618967121E-2)[&rate=5.796079328237192E-4]:4.148497554643E-2,((29[&rate=5.796079328237192E-4]:7.257513867915E-1,30[&rate=5.796079328237192E-4]:7.257513867915E-1)[&rate=5.796079328237192E-4]:4.352865921055E-2,((35[&rate=5.796079328237192E-4]:8.1086581317E-1,((37[&rate=5.796079328237192E-4]:1.533730364149E-1,31[&rate=5.796079328237192E-4]:1.533730364149E-1)[&rate=5.796079328237192E-4]:1.696568386887E-1,32[&rate=5.796079328237192E-4]:4.077293286557E-1)[&rate=5.796079328237192E-4]:4.140654462631E-1)[&rate=5.796079328237192E-4]:1.145689581686E-2,(36[&rate=5.796079328237192E-4]:7.656774854874E-1,33[&rate=5.796079328237192E-4]:7.301583598046E-1)[&rate=5.796079328237192E-4]:7.850314699666E-2)[&rate=5.796079328237192E-4]:7.537263756144E-2)[&rate=5.796079328237192E-4]:1.765047866369E-2);
tree STATE_1208000 [&joint=-18012.045961947308,lnP=-18012.045961947308] = [&R] (((((((((10[&rate=5.577640476098617E-4]:8.46970171612E-1,((21[&rate=5.577640476098617E-4]:5.72691491289E-1,(23[&rate=5.577640476098617E-4]:4.732315274471E-1,18[&rate=5.577640476098617E-4]:4.540534452554E-1)[&rate=5.577640476098617E-4]:1.104188679516E-1)[&rate=5.577640476098617E-4]:2.525733793809E-1,55[&rate=5.577640476098617E-4]:7.21155281629E-1)[&rate=5.577640476098617E-4]:1.066368077913E-1)[&rate=5.577640476098617E-4]:2.913109957287E-1,((((19[&rate=5.577640476098617E-4]:8.926404465408E-1,26[&rate=5.577640476098617E-4]:9.172979807872E-1)[&rate=5.577640476098617E-4]:5.924315980933E-2,1[&rate=5.577640476098617E-4]:1.902397707336E-1)[&rate=5.577640476098617E-4]:1.152700117855E-1,22[&rate=5.577640476098617E-4]:1.086331700327E0)[&rate=5.577640476098617E-4]:9.125462125515E-2,39[&rate=5.577640476098617E-4]:1.594248596614E-2)[&rate=5.577640476098617E-4]:5.658525671701E-2)[&rate=5.577640476098617E-4]:3.912674254973E-2,((((((4[&rate=5.577640476098617E-4]:2.961740208454E-1,27[&rate=5.577640476098617E-4]:4.687767605714E-1)[&rate=5.577640476098617E-4]:3.32941872173E-1,(53[&rate=5.577640476098617E-4]:3.298501006173E-1,8[&rate=5.577640476098617E-4]:3.188911965076E-1)[&rate=5.577640476098617E-4]:3.595397650039E-1)[&rate=5.577640476098617E-4]:2.305539095457E-2,(15[&rate=5.577640476098617E-4]:3.601087807975E-1,12[&rate=5.577640476098617E-4]:3.217526164138E-1)[&rate=5.577640476098617E-4]:3.879529141343E-1)[&rate=5.577640476098617E-4]:1.102284568228E-1,(46[&rate=5.577640476098617E-4]:5.62209036104E-1,(49[&rate=5.577640476098617E-4]:3.690918957647E-1,41[&rate=5.577640476098617E-4]:3.416946354909E-1)[&rate=5.577640476098617E-4]:1.98596592394E-1)[&rate=5.577640476098617E-4]:2.522454992122E-1)[&rate=5.577640476098617E-4]:2.827047082751E-1,(((63[&rate=5.577640476098617E-4]:3.719121276058E-1,58[&rate=5.577640476098617E-4]:3.691724015784E-1)[&rate=5.577640476098617E-4]:3.469496663406E-1,(52[&rate=5.577640476098617E-4]:5.518759514169E-1,(((54[&rate=5.577640476098617E-4]:4.570948731087E-1,40[&rate=5.577640476098617E-4]:2.65314051191E-1)[&rate=5.577640476098617E-4]:6.417785328348E-2,47[&rate=5.577640476098617E-4]:3.459302606388E-1)[&rate=5.577640476098617E-4]:2.630498575096E-2,42[&rate=5.577640476098617E-4]:3.557968902254E-1)[&rate=5.577640476098617E-4]:2.563530337942E-1)[&rate=5.577640476098617E-4]:1.286296781459E-1)[&rate=5.577640476098617E-4]:1.620484577476E-1,((17[&rate=5.577640476098617E-4]:5.33971322879E-1,11[&rate=5.577640476098617E-4]:4.956151584953E-1)[&rate=5.577640476098617E-4]:3.853650546031E-1,(51[&rate=5.577640476098617E-4]:7.696694190653E-1,(((48[&rate=5.577640476098617E-4]:3.884632730891E-1,50[&rate=5.577640476098617E-4]:3.062714922672E-1)[&rate=5.577640476098617E-4]:1.67140274702E-2,(43[&rate=5.577640476098617E-4]:3.577456359719E-1,45[&rate=5.577640476098617E-4]:3.769237181636E-1)[&rate=5.577640476098617E-4]:2.551385636833E-2)[&rate=5.577640476098617E-4]:3.007941357901E-1,44[&rate=5.577640476098617E-4]:6.81313902103E-1)[&rate=5.577640476098617E-4]:1.458897635377E-1)[&rate=5.577640476098617E-4]:2.911901321126E-2)[&rate=5.577640476098617E-4]:4.376565503381E-2)[&rate=5.577640476098617E-4]:1.778928275138E-1)[&rate=5.577640476098617E-4]:4.556716509856E-2,(((60[&rate=5.577640476098617E-4]:5.686493280578E-1,59[&rate=5.577640476098617E-4]:5.631698760028E-1)[&rate=5.577640476098617E-4]:2.795836896131E-2,56[&rate=5.577640476098617E-4]:5.938679709915E-1)[&rate=5.577640476098617E-4]:8.206823212755E-2,57[&rate=5.577640476098617E-4]:6.786759291467E-1)[&rate=5.577640476098617E-4]:6.421326713241E-1)[&rate=5.577640476098617E-4]:3.742122722792E-2)[&rate=5.577640476098617E-4]:2.973409636244E-1,((5[&rate=5.577640476098617E-4]:5.701959492366E-1,16[&rate=5.577640476098617E-4]:6.332096478668E-1)[&rate=5.577640476098617E-4]:1.573347907413E-1,((13[&rate=5.577640476098617E-4]:3.757126337766E-1,9[&rate=5.577640476098617E-4]:3.373564693931E-1)[&rate=5.577640476098617E-4]:3.778985086332E-1,3[&rate=5.577640476098617E-4]:6.467618273415E-1)[&rate=5.577640476098617E-4]:2.871411811606E-2)[&rate=5.577640476098617E-4]:7.307797773724E-1)[&rate=5.577640476098617E-4]:4.229480255871E-1,38[&rate=5.577640476098617E-4]:8.264640223894E-1)[&rate=5.577640476098617E-4]:8.297524583498E-1,((2[&rate=5.577640476098617E-4]:1.03450402851E0,((20[&rate=5.577640476098617E-4]:5.008562754687E-1,25[&rate=5.577640476098617E-4]:5.172946316331E-1)[&rate=5.577640476098617E-4]:4.934628751686E-1,(((6[&rate=5.577640476098617E-4]:2.352388278144E-1,7[&rate=5.577640476098617E-4]:2.352388278144E-1)[&rate=5.577640476098617E-4]:2.608504317225E-1,24[&rate=5.577640476098617E-4]:6.029385746054E-1)[&rate=5.577640476098617E-4]:3.992799245922E-1,28[&rate=5.577640476098617E-4]:1.046054115636E0)[&rate=5.577640476098617E-4]:3.059555549348E-3)[&rate=5.577640476098617E-4]:2.127876175991E-1)[&rate=5.577640476098617E-4]:1.5728871263E0,62[&rate=5.577640476098617E-4]:7.080424011609E-1)[&rate=5.577640476098617E-4]:3.238696976478E-2)[&rate=5.577640476098617E-4]:2.275750707928E-2,(29[&rate=5.577640476098617E-4]:6.771276184569E-1,34[&rate=5.577640476098617E-4]:6.060893670907E-1)[&rate=5.577640476098617E-4]:2.868221036779E-2)[&rate=5.577640476098617E-4]:1.275157083564E-2,((35[&rate=5.577640476098617E-4]:7.474455381669E-1,(36[&rate=5.577640476098617E-4]:6.809746673411E-1,33[&rate=5.577640476098617E-4]:6.454555416582E-1)[&rate=5.577640476098617E-4]:8.832879432304E-2)[&rate=5.577640476098617E-4]:2.48865761421E-2,((37[&rate=5.577640476098617E-4]:2.942172036145E-1,31[&rate=5.577640476098617E-4]:2.942172036145E-1)[&rate=5.577640476098617E-4]:3.407298312082E-1,32[&rate=5.577640476098617E-4]:7.196464883747E-1)[&rate=5.577640476098617E-4]:6.361458768305E-2)[&rate=5.577640476098617E-4]:7.464458589759E-2)[&rate=5.577640476098617E-4]:1.869431500805E-3,((14[&rate=5.577640476098617E-4]:2.762207453486E0,61[&rate=5.577640476098617E-4]:7.969331066036E-1)[&rate=5.577640476098617E-4]:8.564933387869E-3,30[&rate=5.577640476098617E-4]:6.852794607566E-1)[&rate=5.577640476098617E-4]:3.515137040451E-2);
tree STATE_1210000 [&joint=-18016.997796530733,lnP=-18016.997796530733] = [&R] ((((14[&rate=4.985373891222437E-4]:2.764469015658E0,61[&rate=4.985373891222437E-4]:7.991946687753E-1)[&rate=4.985373891222437E-4]:7.076688236182E-3,34[&rate=4.985373891222437E-4]:6.150145264103E-1)[&rate=4.985373891222437E-4]:5.402774222836E-3,((((((((((49[&rate=4.985373891222437E-4]:4.883895213235E-1,41[&rate=4.985373891222437E-4]:4.609922610497E-1)[&rate=4.985373891222437E-4]:6.356015578002E-3,46[&rate=4.985373891222437E-4]:4.892660848468E-1)[&rate=4.985373891222437E-4]:3.700697182652E-1,(15[&rate=4.985373891222437E-4]:3.993657556325E-1,12[&rate=4.985373891222437E-4]:3.610095912488E-1)[&rate=4.985373891222437E-4]:5.03805663918E-1)[&rate=4.985373891222437E-4]:2.742548669931E-1,((53[&rate=4.985373891222437E-4]:7.337463062612E-1,8[&rate=4.985373891222437E-4]:7.227874021516E-1)[&rate=4.985373891222437E-4]:5.892113340417E-3,(4[&rate=4.985373891222437E-4]:2.93044259492E-1,27[&rate=4.985373891222437E-4]:4.656469992181E-1)[&rate=4.985373891222437E-4]:3.863201875068E-1)[&rate=4.985373891222437E-4]:4.021714285859E-1)[&rate=4.985373891222437E-4]:2.573469790296E-2,((52[&rate=4.985373891222437E-4]:7.738747690873E-1,((63[&rate=4.985373891222437E-4]:1.491022208363E-1,58[&rate=4.985373891222437E-4]:1.46362494809E-1)[&rate=4.985373891222437E-4]:5.593067319468E-1,(42[&rate=4.985373891222437E-4]:2.746441279471E-1,(40[&rate=4.985373891222437E-4]:2.479808550101E-1,(47[&rate=4.985373891222437E-4]:2.076075888807E-1,54[&rate=4.985373891222437E-4]:3.82950054634E-1)[&rate=4.985373891222437E-4]:5.681162229384E-2)[&rate=4.985373891222437E-4]:2.666327293696E-2)[&rate=4.985373891222437E-4]:4.556826330551E-1)[&rate=4.985373891222437E-4]:1.038219806878E-1)[&rate=4.985373891222437E-4]:2.741144738139E-1,(((17[&rate=4.985373891222437E-4]:3.552688550733E-1,11[&rate=4.985373891222437E-4]:3.169126906896E-1)[&rate=4.985373891222437E-4]:4.408355074674E-1,((43[&rate=4.985373891222437E-4]:4.364016739011E-1,44[&rate=4.985373891222437E-4]:4.336619478737E-1)[&rate=4.985373891222437E-4]:1.255014290086E-1,(45[&rate=4.985373891222437E-4]:5.029041252445E-1,(48[&rate=4.985373891222437E-4]:4.231744156919E-1,50[&rate=4.985373891222437E-4]:3.409826348701E-1)[&rate=4.985373891222437E-4]:8.246943557995E-2)[&rate=4.985373891222437E-4]:7.817705985691E-2)[&rate=4.985373891222437E-4]:1.739272870282E-1)[&rate=4.985373891222437E-4]:3.731813070882E-4,51[&rate=4.985373891222437E-4]:6.759295986422E-1)[&rate=4.985373891222437E-4]:3.72059644259E-1)[&rate=4.985373891222437E-4]:3.462379633982E-2)[&rate=4.985373891222437E-4]:2.663164974495E-1,(((((19[&rate=4.985373891222437E-4]:5.125915462334E-1,26[&rate=4.985373891222437E-4]:5.372490804798E-1)[&rate=4.985373891222437E-4]:3.558201807945E-1,1[&rate=4.985373891222437E-4]:1.067678914114E-1)[&rate=4.985373891222437E-4]:1.111524209714E-1,22[&rate=4.985373891222437E-4]:9.98742230191E-1)[&rate=4.985373891222437E-4]:2.785885290072E-1,(((21[&rate=4.985373891222437E-4]:8.686488442313E-1,(23[&rate=4.985373891222437E-4]:4.506406174824E-1,18[&rate=4.985373891222437E-4]:4.314625352907E-1)[&rate=4.985373891222437E-4]:4.289671308586E-1)[&rate=4.985373891222437E-4]:7.540771768277E-2,(10[&rate=4.985373891222437E-4]:7.090327516296E-1,55[&rate=4.985373891222437E-4]:6.898546694378E-1)[&rate=4.985373891222437E-4]:1.500923034353E-1)[&rate=4.985373891222437E-4]:2.475299520464E-1,39[&rate=4.985373891222437E-4]:4.090158245376E-2)[&rate=4.985373891222437E-4]:7.478534112809E-2)[&rate=4.985373891222437E-4]:2.359518630656E-1,(((60[&rate=4.985373891222437E-4]:4.819180592846E-1,59[&rate=4.985373891222437E-4]:4.764386072297E-1)[&rate=4.985373891222437E-4]:1.690123663976E-1,56[&rate=4.985373891222437E-4]:6.481906996547E-1)[&rate=4.985373891222437E-4]:4.434942538982E-1,57[&rate=4.985373891222437E-4]:1.09442467958E0)[&rate=4.985373891222437E-4]:5.037894495328E-1)[&rate=4.985373891222437E-4]:5.509928125337E-3)[&rate=4.985373891222437E-4]:8.492492871017E-2,((13[&rate=4.985373891222437E-4]:3.985888196599E-1,9[&rate=4.985373891222437E-4]:3.602326552765E-1)[&rate=4.985373891222437E-4]:5.073395030349E-1,(5[&rate=4.985373891222437E-4]:6.994549949925E-1,(16[&rate=4.985373891222437E-4]:6.100871237093E-1,3[&rate=4.985373891222437E-4]:4.950186305587E-1)[&rate=4.985373891222437E-4]:1.523815699134E-1)[&rate=4.985373891222437E-4]:1.516788071545E-1)[&rate=4.985373891222437E-4]:6.402549098291E-1)[&rate=4.985373891222437E-4]:3.993140793144E-1,38[&rate=4.985373891222437E-4]:8.359082707425E-1)[&rate=4.985373891222437E-4]:7.601954362684E-1,(2[&rate=4.985373891222437E-4]:1.189241410211E0,((20[&rate=4.985373891222437E-4]:4.709299830755E-1,25[&rate=4.985373891222437E-4]:4.873683392399E-1)[&rate=4.985373891222437E-4]:6.69247790315E-1,(28[&rate=4.985373891222437E-4]:1.063815559635E0,((6[&rate=4.985373891222437E-4]:4.595680968156E-1,7[&rate=4.985373891222437E-4]:4.595680968156E-1)[&rate=4.985373891222437E-4]:1.452850065709E-2,24[&rate=4.985373891222437E-4]:5.809459125413E-1)[&rate=4.985373891222437E-4]:4.390340306555E-1)[&rate=4.985373891222437E-4]:1.311567343034E-1)[&rate=4.985373891222437E-4]:2.216663765466E-1)[&rate=4.985373891222437E-4]:1.390423940635E0)[&rate=4.985373891222437E-4]:5.315373919678E-2,(62[&rate=4.985373891222437E-4]:7.165045252156E-1,29[&rate=4.985373891222437E-4]:6.591274760353E-1)[&rate=4.985373891222437E-4]:1.696581117863E-2)[&rate=4.985373891222437E-4]:1.536226478545E-2)[&rate=4.985373891222437E-4]:5.481387732167E-3,(30[&rate=4.985373891222437E-4]:6.763431043197E-1,((35[&rate=4.985373891222437E-4]:7.764034268806E-1,(36[&rate=4.985373891222437E-4]:6.036491034045E-1,33[&rate=4.985373891222437E-4]:5.681299777216E-1)[&rate=4.985373891222437E-4]:1.946122469733E-1)[&rate=4.985373891222437E-4]:3.93219001685E-3,((37[&rate=4.985373891222437E-4]:1.298982752741E-1,31[&rate=4.985373891222437E-4]:1.298982752741E-1)[&rate=4.985373891222437E-4]:3.12531866727E-1,32[&rate=4.985373891222437E-4]:5.271295955531E-1)[&rate=4.985373891222437E-4]:2.641349830931E-1)[&rate=4.985373891222437E-4]:2.442278796853E-2)[&rate=4.985373891222437E-4]:2.059383541187E-2);
tree STATE_1212000 [&joint=-18008.470422621842,lnP=-18008.470422621842] = [&R] (((((14[&rate=5.76090186569938E-4]:2.764210873976E0,((36[&rate=5.76090186569938E-4]:3.456769473364E-1,33[&rate=5.76090186569938E-4]:3.101578216535E-1)[&rate=5.76090186569938E-4]:4.11167975256E-1,(35[&rate=5.76090186569938E-4]:6.886133450656E-1,((37[&rate=5.76090186569938E-4]:4.248191737651E-1,31[&rate=5.76090186569938E-4]:4.248191737651E-1)[&rate=5.76090186569938E-4]:6.802927335046E-3,32[&rate=5.76090186569938E-4]:5.163215546522E-1)[&rate=5.76090186569938E-4]:1.832207521621E-1)[&rate=5.76090186569938E-4]:4.637365402961E-2)[&rate=5.76090186569938E-4]:7.21462493096E-2)[&rate=5.76090186569938E-4]:2.086008784809E-3,((2[&rate=5.76090186569938E-4]:1.189111838317E0,(((6[&rate=5.76090186569938E-4]:4.761355590096E-1,7[&rate=5.76090186569938E-4]:4.761355590096E-1)[&rate=5.76090186569938E-4]:2.869165818904E-1,24[&rate=5.76090186569938E-4]:8.699014559685E-1)[&rate=5.76090186569938E-4]:2.789531917846E-1,(28[&rate=5.76090186569938E-4]:1.149665759724E0,(20[&rate=5.76090186569938E-4]:5.962089692651E-1,25[&rate=5.76090186569938E-4]:6.126473254295E-1)[&rate=5.76090186569938E-4]:4.986622699105E-1)[&rate=5.76090186569938E-4]:4.302450446785E-2)[&rate=5.76090186569938E-4]:2.238188344E-1)[&rate=5.76090186569938E-4]:1.443449366284E0,(((((((((53[&rate=5.76090186569938E-4]:3.54915575919E-1,(4[&rate=5.76090186569938E-4]:9.113305100222E-2,27[&rate=5.76090186569938E-4]:2.637357907282E-1)[&rate=5.76090186569938E-4]:2.03508552314E-1)[&rate=5.76090186569938E-4]:9.731785614609E-2,8[&rate=5.76090186569938E-4]:4.412745279554E-1)[&rate=5.76090186569938E-4]:3.331899157037E-1,((46[&rate=5.76090186569938E-4]:5.002317671009E-1,41[&rate=5.76090186569938E-4]:4.783139588818E-1)[&rate=5.76090186569938E-4]:1.544959219904E-1,49[&rate=5.76090186569938E-4]:6.60207141146E-1)[&rate=5.76090186569938E-4]:1.224764805952E-1)[&rate=5.76090186569938E-4]:7.420732725764E-2,(15[&rate=5.76090186569938E-4]:5.605096777947E-1,12[&rate=5.76090186569938E-4]:5.22153513411E-1)[&rate=5.76090186569938E-4]:3.347374355878E-1)[&rate=5.76090186569938E-4]:5.327630147268E-1,(((63[&rate=5.76090186569938E-4]:5.129255288902E-1,58[&rate=5.76090186569938E-4]:5.101858028628E-1)[&rate=5.76090186569938E-4]:3.014788170882E-1,(((54[&rate=5.76090186569938E-4]:5.348156810863E-1,47[&rate=5.76090186569938E-4]:3.594732153329E-1)[&rate=5.76090186569938E-4]:1.483842005917E-1,(40[&rate=5.76090186569938E-4]:4.063359005582E-1,42[&rate=5.76090186569938E-4]:4.063359005582E-1)[&rate=5.76090186569938E-4]:8.508315920205E-2)[&rate=5.76090186569938E-4]:1.355035376763E-1,52[&rate=5.76090186569938E-4]:5.666486248338E-1)[&rate=5.76090186569938E-4]:2.093995567609E-1)[&rate=5.76090186569938E-4]:1.992700165472E-1,((17[&rate=5.76090186569938E-4]:5.947741278075E-1,11[&rate=5.76090186569938E-4]:5.564179634239E-1)[&rate=5.76090186569938E-4]:2.416123548881E-1,(51[&rate=5.76090186569938E-4]:5.684357791519E-1,((43[&rate=5.76090186569938E-4]:4.037958917482E-1,44[&rate=5.76090186569938E-4]:4.010561657208E-1)[&rate=5.76090186569938E-4]:1.620327462871E-1,(45[&rate=5.76090186569938E-4]:5.357718433428E-1,(48[&rate=5.76090186569938E-4]:4.38805348384E-1,50[&rate=5.76090186569938E-4]:3.566135675621E-1)[&rate=5.76090186569938E-4]:9.970622098614E-2)[&rate=5.76090186569938E-4]:4.92348768842E-2)[&rate=5.76090186569938E-4]:6.288111371943E-2)[&rate=5.76090186569938E-4]:1.474027583382E-1)[&rate=5.76090186569938E-4]:2.594796606518E-1)[&rate=5.76090186569938E-4]:3.321439847618E-1)[&rate=5.76090186569938E-4]:1.618433606485E-2,(((60[&rate=5.76090186569938E-4]:3.790216540353E-1,56[&rate=5.76090186569938E-4]:3.762819280077E-1)[&rate=5.76090186569938E-4]:2.507837877329E-1,59[&rate=5.76090186569938E-4]:6.243259897132E-1)[&rate=5.76090186569938E-4]:1.134851488561E-1,57[&rate=5.76090186569938E-4]:7.432905906242E-1)[&rate=5.76090186569938E-4]:8.351504488925E-1)[&rate=5.76090186569938E-4]:3.129869075975E-3,(((21[&rate=5.76090186569938E-4]:7.496494471862E-1,(23[&rate=5.76090186569938E-4]:6.440261695002E-1,18[&rate=5.76090186569938E-4]:6.248480873084E-1)[&rate=5.76090186569938E-4]:1.165821817957E-1)[&rate=5.76090186569938E-4]:3.292824742736E-2,(10[&rate=5.76090186569938E-4]:3.875728306888E-1,55[&rate=5.76090186569938E-4]:3.683947484971E-1)[&rate=5.76090186569938E-4]:3.100733570755E-1)[&rate=5.76090186569938E-4]:6.554411325407E-1,(39[&rate=5.76090186569938E-4]:3.725134686992E-3,(((19[&rate=5.76090186569938E-4]:6.218288081927E-1,26[&rate=5.76090186569938E-4]:6.464863424392E-1)[&rate=5.76090186569938E-4]:2.423567621643E-1,1[&rate=5.76090186569938E-4]:1.025417347405E-1)[&rate=5.76090186569938E-4]:6.314760162614E-2,22[&rate=5.76090186569938E-4]:9.465112541749E-1)[&rate=5.76090186569938E-4]:2.188577161285E-1)[&rate=5.76090186569938E-4]:2.836087609606E-1)[&rate=5.76090186569938E-4]:4.766167047927E-2)[&rate=5.76090186569938E-4]:6.889566927383E-2,((3[&rate=5.76090186569938E-4]:3.851610472709E-1,16[&rate=5.76090186569938E-4]:5.002295404215E-1)[&rate=5.76090186569938E-4]:2.345219782889E-1,((13[&rate=5.76090186569938E-4]:4.317178853843E-1,9[&rate=5.76090186569938E-4]:3.933617210009E-1)[&rate=5.76090186569938E-4]:2.109143854835E-1,5[&rate=5.76090186569938E-4]:5.8783775032E-1)[&rate=5.76090186569938E-4]:8.390006976024E-2)[&rate=5.76090186569938E-4]:7.814684838136E-1)[&rate=5.76090186569938E-4]:4.89440608262E-1,38[&rate=5.76090186569938E-4]:8.878523916078E-1)[&rate=5.76090186569938E-4]:7.611471691582E-1)[&rate=5.76090186569938E-4]:4.968554871072E-3)[&rate=5.76090186569938E-4]:3.216787083332E-2,((29[&rate=5.76090186569938E-4]:6.341723762406E-1,62[&rate=5.76090186569938E-4]:6.91549425421E-1)[&rate=5.76090186569938E-4]:4.488772879686E-2,61[&rate=5.76090186569938E-4]:7.992786842724E-1)[&rate=5.76090186569938E-4]:3.39117224391E-2)[&rate=5.76090186569938E-4]:4.643654762642E-3,34[&rate=5.76090186569938E-4]:6.465772308731E-1)[&rate=5.76090186569938E-4]:1.73923838721E-3,30[&rate=5.76090186569938E-4]:7.193547206265E-1);
tree STATE_1214000 [&joint=-18012.946674502226,lnP=-18012.946674502226] = [&R] (30[&rate=5.612193010857591E-4]:7.394694498993E-1,(((((((36[&rate=5.612193010857591E-4]:6.042759153595E-1,33[&rate=5.612193010857591E-4]:5.687567896767E-1)[&rate=5.612193010857591E-4]:1.20039630821E-1,35[&rate=5.612193010857591E-4]:7.024576226833E-1)[&rate=5.612193010857591E-4]:5.7214516712E-2,((37[&rate=5.612193010857591E-4]:3.290896263726E-1,31[&rate=5.612193010857591E-4]:3.290896263726E-1)[&rate=5.612193010857591E-4]:2.1224907419E-1,32[&rate=5.612193010857591E-4]:6.260381541147E-1)[&rate=5.612193010857591E-4]:1.445629470293E-1)[&rate=5.612193010857591E-4]:3.90486660414E-2,62[&rate=5.612193010857591E-4]:7.276825540708E-1)[&rate=5.612193010857591E-4]:9.770871041654E-3,(34[&rate=5.612193010857591E-4]:5.498274653754E-1,(((((((46[&rate=5.612193010857591E-4]:5.701857967154E-1,(41[&rate=5.612193010857591E-4]:5.287144881779E-1,49[&rate=5.612193010857591E-4]:5.561117484517E-1)[&rate=5.612193010857591E-4]:1.955350031847E-2)[&rate=5.612193010857591E-4]:6.880102530269E-3,53[&rate=5.612193010857591E-4]:5.85285077328E-1)[&rate=5.612193010857591E-4]:2.277736462323E-1,((15[&rate=5.612193010857591E-4]:5.613784421591E-1,12[&rate=5.612193010857591E-4]:5.230222777754E-1)[&rate=5.612193010857591E-4]:2.478034207664E-1,((4[&rate=5.612193010857591E-4]:1.541445415416E-1,27[&rate=5.612193010857591E-4]:3.267472812676E-1)[&rate=5.612193010857591E-4]:3.291258474125E-1,8[&rate=5.612193010857591E-4]:5.325854574472E-1)[&rate=5.612193010857591E-4]:2.300210630125E-1)[&rate=5.612193010857591E-4]:3.9493298991E-2)[&rate=5.612193010857591E-4]:4.211042490053E-1,(((63[&rate=5.612193010857591E-4]:5.428341809437E-1,58[&rate=5.612193010857591E-4]:5.400944549163E-1)[&rate=5.612193010857591E-4]:4.983157502993E-1,((47[&rate=5.612193010857591E-4]:5.630440431164E-1,(40[&rate=5.612193010857591E-4]:5.27891478792E-1,(54[&rate=5.612193010857591E-4]:6.673812561109E-1,42[&rate=5.612193010857591E-4]:4.756004341931E-1)[&rate=5.612193010857591E-4]:5.229104459885E-2)[&rate=5.612193010857591E-4]:1.871420816006E-2)[&rate=5.612193010857591E-4]:1.875633787414E-1,52[&rate=5.612193010857591E-4]:6.738950930906E-1)[&rate=5.612193010857591E-4]:3.288986737686E-1)[&rate=5.612193010857591E-4]:1.994300802178E-2,(((((45[&rate=5.612193010857591E-4]:4.925978713785E-1,(48[&rate=5.612193010857591E-4]:4.366929421546E-1,50[&rate=5.612193010857591E-4]:3.545011613328E-1)[&rate=5.612193010857591E-4]:5.864465525122E-2)[&rate=5.612193010857591E-4]:5.327840595223E-2,44[&rate=5.612193010857591E-4]:5.239584691117E-1)[&rate=5.612193010857591E-4]:4.413379749284E-2,43[&rate=5.612193010857591E-4]:5.708319926318E-1)[&rate=5.612193010857591E-4]:7.256297812675E-2,51[&rate=5.612193010857591E-4]:5.831209981558E-1)[&rate=5.612193010857591E-4]:1.936411707528E-1,(17[&rate=5.612193010857591E-4]:6.741984727595E-1,11[&rate=5.612193010857591E-4]:6.358423083758E-1)[&rate=5.612193010857591E-4]:2.231116413547E-1)[&rate=5.612193010857591E-4]:2.459746059724E-1)[&rate=5.612193010857591E-4]:1.264946908352E-1)[&rate=5.612193010857591E-4]:1.56244390437E-1,(((((19[&rate=5.612193010857591E-4]:6.81856527304E-1,26[&rate=5.612193010857591E-4]:7.065140615504E-1)[&rate=5.612193010857591E-4]:1.696725385554E-1,1[&rate=5.612193010857591E-4]:8.988523024294E-2)[&rate=5.612193010857591E-4]:2.190676371081E-1,22[&rate=5.612193010857591E-4]:1.089774785159E0)[&rate=5.612193010857591E-4]:3.237246806663E-1,(((21[&rate=5.612193010857591E-4]:9.760549186257E-1,(23[&rate=5.612193010857591E-4]:6.31375063997E-1,18[&rate=5.612193010857591E-4]:6.121969818053E-1)[&rate=5.612193010857591E-4]:3.556387587383E-1)[&rate=5.612193010857591E-4]:4.224412612148E-2,(10[&rate=5.612193010857591E-4]:6.779840989461E-1,55[&rate=5.612193010857591E-4]:6.588060167544E-1)[&rate=5.612193010857591E-4]:2.553834389519E-1)[&rate=5.612193010857591E-4]:2.239338087302E-1,39[&rate=5.612193010857591E-4]:9.154792197071E-2)[&rate=5.612193010857591E-4]:1.603077082385E-1)[&rate=5.612193010857591E-4]:4.451224244069E-2,(((59[&rate=5.612193010857591E-4]:5.283108600353E-1,56[&rate=5.612193010857591E-4]:5.310505860626E-1)[&rate=5.612193010857591E-4]:1.490100662586E-2,60[&rate=5.612193010857591E-4]:5.486913187161E-1)[&rate=5.612193010857591E-4]:1.809496322021E-1,57[&rate=5.612193010857591E-4]:7.296409509181E-1)[&rate=5.612193010857591E-4]:8.133022641976E-1)[&rate=5.612193010857591E-4]:1.732716158558E-2)[&rate=5.612193010857591E-4]:7.427767382742E-2,(((16[&rate=5.612193010857591E-4]:5.766072043667E-1,3[&rate=5.612193010857591E-4]:4.615387112161E-1)[&rate=5.612193010857591E-4]:1.064244462017E-1,5[&rate=5.612193010857591E-4]:6.200179519383E-1)[&rate=5.612193010857591E-4]:3.751017006947E-1,(13[&rate=5.612193010857591E-4]:5.632104733737E-1,9[&rate=5.612193010857591E-4]:5.248543089902E-1)[&rate=5.612193010857591E-4]:4.867036998072E-1)[&rate=5.612193010857591E-4]:4.42168123923E-1)[&rate=5.612193010857591E-4]:2.140244869361E-1,38[&rate=5.612193010857591E-4]:5.965177429441E-1)[&rate=5.612193010857591E-4]:9.975121327913E-1)[&rate=5.612193010857591E-4]:5.921065919047E-2)[&rate=5.612193010857591E-4]:2.42777045966E-3,(((6[&rate=5.612193010857591E-4]:4.124734244318E-1,7[&rate=5.612193010857591E-4]:4.124734244318E-1)[&rate=5.612193010857591E-4]:3.433843355107E-1,24[&rate=5.612193010857591E-4]:8.62707075011E-1)[&rate=5.612193010857591E-4]:2.319881104381E-1,((2[&rate=5.612193010857591E-4]:3.588964523624E-1,28[&rate=5.612193010857591E-4]:5.862937126365E-1)[&rate=5.612193010857591E-4]:2.628329650546E-1,(20[&rate=5.612193010857591E-4]:6.123460188076E-1,25[&rate=5.612193010857591E-4]:6.28784374972E-1)[&rate=5.612193010857591E-4]:1.819861383354E-1)[&rate=5.612193010857591E-4]:2.894041241964E-1)[&rate=5.612193010857591E-4]:1.728096407608E0)[&rate=5.612193010857591E-4]:1.217388303906E-2,(61[&rate=5.612193010857591E-4]:7.955407321563E-1,(14[&rate=5.612193010857591E-4]:2.420004209866E0,29[&rate=5.612193010857591E-4]:3.345112837485E-1)[&rate=5.612193010857591E-4]:3.408108691729E-1)[&rate=5.612193010857591E-4]:1.935587650942E-2)[&rate=5.612193010857591E-4]:4.479142046849E-2);
tree STATE_1216000 [&joint=-18028.25781322358,lnP=-18028.25781322358] = [&R] ((((36[&rate=5.575887578156134E-4]:7.34548021109E-1,33[&rate=5.575887578156134E-4]:6.990288954261E-1)[&rate=5.575887578156134E-4]:8.353587246377E-2,((((37[&rate=5.575887578156134E-4]:5.779868092641E-1,31[&rate=5.575887578156134E-4]:5.779868092641E-1)[&rate=5.575887578156134E-4]:4.568262186213E-2,32[&rate=5.575887578156134E-4]:7.083688846782E-1)[&rate=5.575887578156134E-4]:3.73115019397E-2,34[&rate=5.575887578156134E-4]:5.352978729567E-1)[&rate=5.575887578156134E-4]:5.606385835068E-3,((((((((4[&rate=5.575887578156134E-4]:6.717106852709E-2,27[&rate=5.575887578156134E-4]:2.397738082531E-1)[&rate=5.575887578156134E-4]:4.439248964405E-1,(53[&rate=5.575887578156134E-4]:4.348098168482E-1,8[&rate=5.575887578156134E-4]:4.238509127385E-1)[&rate=5.575887578156134E-4]:1.365601207222E-1)[&rate=5.575887578156134E-4]:2.066935483227E-1,(46[&rate=5.575887578156134E-4]:4.507948738131E-1,41[&rate=5.575887578156134E-4]:4.28877065594E-1)[&rate=5.575887578156134E-4]:3.190494339976E-1)[&rate=5.575887578156134E-4]:7.211144820074E-3,((15[&rate=5.575887578156134E-4]:5.639853530479E-1,12[&rate=5.575887578156134E-4]:5.256291886642E-1)[&rate=5.575887578156134E-4]:2.467295788031E-1,49[&rate=5.575887578156134E-4]:7.723587674674E-1)[&rate=5.575887578156134E-4]:1.017613721814E-2)[&rate=5.575887578156134E-4]:2.627143085046E-1,(((63[&rate=5.575887578156134E-4]:4.115769920086E-1,58[&rate=5.575887578156134E-4]:4.088372659812E-1)[&rate=5.575887578156134E-4]:3.83418980571E-1,((((47[&rate=5.575887578156134E-4]:1.702454426432E-1,54[&rate=5.575887578156134E-4]:3.455879083966E-1)[&rate=5.575887578156134E-4]:3.175214991571E-1,42[&rate=5.575887578156134E-4]:4.713285856359E-1)[&rate=5.575887578156134E-4]:7.895128764282E-2,40[&rate=5.575887578156134E-4]:5.502798732787E-1)[&rate=5.575887578156134E-4]:1.674167836207E-1,52[&rate=5.575887578156134E-4]:6.574226842967E-1)[&rate=5.575887578156134E-4]:9.921712389925E-2)[&rate=5.575887578156134E-4]:1.220318448742E-1,((51[&rate=5.575887578156134E-4]:4.308739346677E-1,(17[&rate=5.575887578156134E-4]:4.397873539807E-1,11[&rate=5.575887578156134E-4]:4.01431189597E-1)[&rate=5.575887578156134E-4]:1.116345258926E-1)[&rate=5.575887578156134E-4]:1.662795284141E-1,((44[&rate=5.575887578156134E-4]:5.021586100778E-1,(45[&rate=5.575887578156134E-4]:5.079688542022E-1,(48[&rate=5.575887578156134E-4]:4.327612749421E-1,50[&rate=5.575887578156134E-4]:3.505694941203E-1)[&rate=5.575887578156134E-4]:7.794730528742E-2)[&rate=5.575887578156134E-4]:1.610756409465E-2)[&rate=5.575887578156134E-4]:6.799400460142E-2,43[&rate=5.575887578156134E-4]:5.728923407065E-1)[&rate=5.575887578156134E-4]:8.453509497804E-2)[&rate=5.575887578156134E-4]:2.815181899883E-1)[&rate=5.575887578156134E-4]:8.43857792982E-2)[&rate=5.575887578156134E-4]:3.596449301821E-1,((((56[&rate=5.575887578156134E-4]:3.063096511963E-1,60[&rate=5.575887578156134E-4]:3.090493772239E-1)[&rate=5.575887578156134E-4]:3.782933920813E-1,59[&rate=5.575887578156134E-4]:6.818633172502E-1)[&rate=5.575887578156134E-4]:2.170637387245E-2,57[&rate=5.575887578156134E-4]:7.090491431776E-1)[&rate=5.575887578156134E-4]:7.860506896535E-1,(39[&rate=5.575887578156134E-4]:2.144314023831E-1,((((19[&rate=5.575887578156134E-4]:5.975699596317E-1,26[&rate=5.575887578156134E-4]:6.222274938781E-1)[&rate=5.575887578156134E-4]:2.376622651953E-1,1[&rate=5.575887578156134E-4]:7.358838921045E-2)[&rate=5.575887578156134E-4]:3.983076237093E-2,22[&rate=5.575887578156134E-4]:8.942410693896E-1)[&rate=5.575887578156134E-4]:4.094138105996E-1,((21[&rate=5.575887578156134E-4]:6.769253121709E-1,(23[&rate=5.575887578156134E-4]:5.854369200195E-1,18[&rate=5.575887578156134E-4]:5.662588378277E-1)[&rate=5.575887578156134E-4]:1.024472962611E-1)[&rate=5.575887578156134E-4]:1.795546395927E-1,(10[&rate=5.575887578156134E-4]:4.487068301238E-1,55[&rate=5.575887578156134E-4]:4.295287479321E-1)[&rate=5.575887578156134E-4]:3.228416147905E-1)[&rate=5.575887578156134E-4]:4.36216024116E-1)[&rate=5.575887578156134E-4]:7.242035801028E-2)[&rate=5.575887578156134E-4]:3.409308798218E-2)[&rate=5.575887578156134E-4]:8.239705026737E-2)[&rate=5.575887578156134E-4]:4.350753218606E-1,(((13[&rate=5.575887578156134E-4]:6.821964321803E-1,9[&rate=5.575887578156134E-4]:6.438402677968E-1)[&rate=5.575887578156134E-4]:1.917450289345E-1,(16[&rate=5.575887578156134E-4]:5.566486474356E-1,3[&rate=5.575887578156134E-4]:4.41580154285E-1)[&rate=5.575887578156134E-4]:3.255119917615E-1)[&rate=5.575887578156134E-4]:3.660272626368E-1,5[&rate=5.575887578156134E-4]:1.185174203204E0)[&rate=5.575887578156134E-4]:6.301377277827E-1)[&rate=5.575887578156134E-4]:5.152125534219E-1,38[&rate=5.575887578156134E-4]:1.27572996386E0)[&rate=5.575887578156134E-4]:3.093767052915E-1)[&rate=5.575887578156134E-4]:5.586815937128E-2)[&rate=5.575887578156134E-4]:4.102087618043E-2,35[&rate=5.575887578156134E-4]:8.37246846256E-1)[&rate=5.575887578156134E-4]:7.176134909493E-2,(((29[&rate=5.575887578156134E-4]:3.222953900146E-1,62[&rate=5.575887578156134E-4]:3.796724391949E-1)[&rate=5.575887578156134E-4]:2.297670443259E-1,14[&rate=5.575887578156134E-4]:2.637555360458E0)[&rate=5.575887578156134E-4]:8.435575407769E-2,(61[&rate=5.575887578156134E-4]:7.550955961607E-1,(30[&rate=5.575887578156134E-4]:5.444526255246E-1,((((6[&rate=5.575887578156134E-4]:4.450812244602E-1,7[&rate=5.575887578156134E-4]:4.450812244602E-1)[&rate=5.575887578156134E-4]:2.134548457484E-1,24[&rate=5.575887578156134E-4]:7.653853852772E-1)[&rate=5.575887578156134E-4]:1.229026479766E-1,(2[&rate=5.575887578156134E-4]:4.405990691027E-1,28[&rate=5.575887578156134E-4]:6.679963293768E-1)[&rate=5.575887578156134E-4]:2.641273203154E-1)[&rate=5.575887578156134E-4]:4.676125306977E-1,(20[&rate=5.575887578156134E-4]:6.817464050516E-1,25[&rate=5.575887578156134E-4]:6.98184761216E-1)[&rate=5.575887578156134E-4]:6.631952547901E-1)[&rate=5.575887578156134E-4]:1.328839508238E0)[&rate=5.575887578156134E-4]:9.042439140118E-2)[&rate=5.575887578156134E-4]:1.541171492424E-3)[&rate=5.575887578156134E-4]:1.441747063865E-1);
tree STATE_1218000 [&joint=-18014.930254270836,lnP=-18014.930254270836] = [&R] (((61[&rate=5.562066010602178E-4]:7.659724844052E-1,((34[&rate=5.562066010602178E-4]:5.355539027949E-1,(35[&rate=5.562066010602178E-4]:6.201278833067E-1,(((((((19[&rate=5.562066010602178E-4]:5.993190604165E-1,26[&rate=5.562066010602178E-4]:6.23976594663E-1)[&rate=5.562066010602178E-4]:4.300513197756E-1,1[&rate=5.562066010602178E-4]:2.677265445757E-1)[&rate=5.562066010602178E-4]:8.971391510606E-2,22[&rate=5.562066010602178E-4]:1.13826237749E0)[&rate=5.562066010602178E-4]:3.28170642163E-1,(39[&rate=5.562066010602178E-4]:5.805193440634E-2,((23[&rate=5.562066010602178E-4]:6.903351943993E-1,(21[&rate=5.562066010602178E-4]:5.986111588838E-1,18[&rate=5.562066010602178E-4]:5.903919808017E-1)[&rate=5.562066010602178E-4]:8.076513140588E-2)[&rate=5.562066010602178E-4]:1.011774950127E-1,(10[&rate=5.562066010602178E-4]:5.355690170863E-1,55[&rate=5.562066010602178E-4]:5.163909348946E-1)[&rate=5.562066010602178E-4]:1.600532613669E-1)[&rate=5.562066010602178E-4]:4.281830806106E-1)[&rate=5.562066010602178E-4]:2.467372496302E-1)[&rate=5.562066010602178E-4]:1.902467513551E-1,(((((15[&rate=5.562066010602178E-4]:5.497716638984E-1,12[&rate=5.562066010602178E-4]:5.114154995148E-1)[&rate=5.562066010602178E-4]:2.753877063436E-1,(46[&rate=5.562066010602178E-4]:4.716255602794E-1,41[&rate=5.562066010602178E-4]:4.497077520603E-1)[&rate=5.562066010602178E-4]:3.096981935242E-1)[&rate=5.562066010602178E-4]:2.182558239463E-1,(8[&rate=5.562066010602178E-4]:8.092048394041E-1,((53[&rate=5.562066010602178E-4]:4.515439374585E-1,49[&rate=5.562066010602178E-4]:4.488042114309E-1)[&rate=5.562066010602178E-4]:1.470187225091E-1,(4[&rate=5.562066010602178E-4]:3.262118178684E-1,27[&rate=5.562066010602178E-4]:4.988145575944E-1)[&rate=5.562066010602178E-4]:2.120768694964E-1)[&rate=5.562066010602178E-4]:2.216010835462E-1)[&rate=5.562066010602178E-4]:1.876350123185E-1)[&rate=5.562066010602178E-4]:8.442841532841E-2,((52[&rate=5.562066010602178E-4]:7.663081378669E-1,((63[&rate=5.562066010602178E-4]:4.703624406739E-1,58[&rate=5.562066010602178E-4]:4.676227146465E-1)[&rate=5.562066010602178E-4]:2.950260433763E-1,(((42[&rate=5.562066010602178E-4]:4.013738896987E-1,47[&rate=5.562066010602178E-4]:4.17812245863E-1)[&rate=5.562066010602178E-4]:8.285377924129E-3,40[&rate=5.562066010602178E-4]:4.096592676228E-1)[&rate=5.562066010602178E-4]:1.452668486815E-2,54[&rate=5.562066010602178E-4]:6.159667744087E-1)[&rate=5.562066010602178E-4]:3.631203397783E-1)[&rate=5.562066010602178E-4]:3.927581820038E-2)[&rate=5.562066010602178E-4]:1.023745544987E-1,((51[&rate=5.562066010602178E-4]:7.07030081603E-1,((((48[&rate=5.562066010602178E-4]:3.869733775516E-1,50[&rate=5.562066010602178E-4]:3.047815967298E-1)[&rate=5.562066010602178E-4]:7.420486619415E-2,43[&rate=5.562066010602178E-4]:4.392604355267E-1)[&rate=5.562066010602178E-4]:7.022434477614E-2,45[&rate=5.562066010602178E-4]:5.286628624946E-1)[&rate=5.562066010602178E-4]:6.208692092587E-2,44[&rate=5.562066010602178E-4]:5.688319752014E-1)[&rate=5.562066010602178E-4]:1.95732352977E-1)[&rate=5.562066010602178E-4]:5.253591672591E-2,(17[&rate=5.562066010602178E-4]:3.991809390381E-1,11[&rate=5.562066010602178E-4]:3.608247746544E-1)[&rate=5.562066010602178E-4]:4.809330044963E-1)[&rate=5.562066010602178E-4]:1.091166940368E-1)[&rate=5.562066010602178E-4]:1.386129719456E-1)[&rate=5.562066010602178E-4]:2.959769827834E-1,(((56[&rate=5.562066010602178E-4]:6.223846018453E-1,60[&rate=5.562066010602178E-4]:6.251243278729E-1)[&rate=5.562066010602178E-4]:7.666388484197E-2,59[&rate=5.562066010602178E-4]:6.963087606599E-1)[&rate=5.562066010602178E-4]:7.297861733816E-2,57[&rate=5.562066010602178E-4]:7.74766830053E-1)[&rate=5.562066010602178E-4]:7.833003375897E-1)[&rate=5.562066010602178E-4]:1.835441102148E-1)[&rate=5.562066010602178E-4]:9.173670260317E-2,(((16[&rate=5.562066010602178E-4]:5.583708657598E-1,3[&rate=5.562066010602178E-4]:4.433023726092E-1)[&rate=5.562066010602178E-4]:2.614055715643E-1,5[&rate=5.562066010602178E-4]:7.567627386939E-1)[&rate=5.562066010602178E-4]:1.064626002246E-1,(13[&rate=5.562066010602178E-4]:5.907272181607E-1,9[&rate=5.562066010602178E-4]:5.523710537772E-1)[&rate=5.562066010602178E-4]:3.272926413058E-1)[&rate=5.562066010602178E-4]:7.728623675694E-1)[&rate=5.562066010602178E-4]:3.649410013696E-1,38[&rate=5.562066010602178E-4]:9.462341873095E-1)[&rate=5.562066010602178E-4]:5.186425544447E-1)[&rate=5.562066010602178E-4]:1.148795714007E-1)[&rate=5.562066010602178E-4]:2.58786739416E-2,(((37[&rate=5.562066010602178E-4]:3.487728521396E-1,31[&rate=5.562066010602178E-4]:3.487728521396E-1)[&rate=5.562066010602178E-4]:1.507452522069E-1,32[&rate=5.562066010602178E-4]:5.842175578986E-1)[&rate=5.562066010602178E-4]:1.76745724849E-1,(36[&rate=5.562066010602178E-4]:4.291311922699E-1,33[&rate=5.562066010602178E-4]:3.93612066587E-1)[&rate=5.562066010602178E-4]:3.427610522262E-1)[&rate=5.562066010602178E-4]:1.085180765013E-2)[&rate=5.562066010602178E-4]:1.328307706761E-2)[&rate=5.562066010602178E-4]:3.372451629233E-2,((29[&rate=5.562066010602178E-4]:5.904385964047E-1,(62[&rate=5.562066010602178E-4]:6.470454694437E-1,14[&rate=5.562066010602178E-4]:2.675161346381E0)[&rate=5.562066010602178E-4]:7.701761413261E-4)[&rate=5.562066010602178E-4]:8.494309998363E-2,((2[&rate=5.562066010602178E-4]:4.559793969737E-1,28[&rate=5.562066010602178E-4]:6.833766572478E-1)[&rate=5.562066010602178E-4]:2.248940827831E-1,(((6[&rate=5.562066010602178E-4]:4.409496390134E-1,7[&rate=5.562066010602178E-4]:4.409496390134E-1)[&rate=5.562066010602178E-4]:5.566708986945E-2,24[&rate=5.562066010602178E-4]:6.034660439514E-1)[&rate=5.562066010602178E-4]:2.085278908628E-1,(20[&rate=5.562066010602178E-4]:6.536294459702E-1,25[&rate=5.562066010602178E-4]:6.700678021345E-1)[&rate=5.562066010602178E-4]:1.474055847344E-1)[&rate=5.562066010602178E-4]:5.244118877822E-2)[&rate=5.562066010602178E-4]:1.951234019461E0)[&rate=5.562066010602178E-4]:4.096725074306E-3)[&rate=5.562066010602178E-4]:3.707987986295E-2,30[&rate=5.562066010602178E-4]:7.165583013256E-1);
tree STATE_1220000 [&joint=-18013.51513652393,lnP=-18013.51513652393] = [&R] ((30[&rate=5.087900354031303E-4]:6.885914138131E-1,((62[&rate=5.087900354031303E-4]:6.608913222015E-1,61[&rate=5.087900354031303E-4]:7.237328522561E-1)[&rate=5.087900354031303E-4]:1.753874421231E-2,((28[&rate=5.087900354031303E-4]:9.230341329483E-1,2[&rate=5.087900354031303E-4]:6.956368726742E-1)[&rate=5.087900354031303E-4]:1.885340492022E-1,(((6[&rate=5.087900354031303E-4]:3.779498466575E-1,7[&rate=5.087900354031303E-4]:3.779498466575E-1)[&rate=5.087900354031303E-4]:4.108790333405E-1,24[&rate=5.087900354031303E-4]:8.956781950665E-1)[&rate=5.087900354031303E-4]:1.00854703191E-1,(20[&rate=5.087900354031303E-4]:5.68911440251E-1,25[&rate=5.087900354031303E-4]:5.853497964154E-1)[&rate=5.087900354031303E-4]:4.166625538968E-1)[&rate=5.087900354031303E-4]:7.119966745456E-2)[&rate=5.087900354031303E-4]:1.693607898186E0)[&rate=5.087900354031303E-4]:6.753839657962E-2)[&rate=5.087900354031303E-4]:1.747237655865E-3,((14[&rate=5.087900354031303E-4]:2.677817455481E0,29[&rate=5.087900354031303E-4]:5.923245293639E-1)[&rate=5.087900354031303E-4]:7.095034553614E-2,((36[&rate=5.087900354031303E-4]:7.437307438421E-1,33[&rate=5.087900354031303E-4]:7.082116181592E-1)[&rate=5.087900354031303E-4]:4.304128821254E-2,((((37[&rate=5.087900354031303E-4]:3.066656162832E-1,31[&rate=5.087900354031303E-4]:3.066656162832E-1)[&rate=5.087900354031303E-4]:9.757719492811E-2,32[&rate=5.087900354031303E-4]:4.889422647634E-1)[&rate=5.087900354031303E-4]:2.448859025525E-1,34[&rate=5.087900354031303E-4]:5.234456536546E-1)[&rate=5.087900354031303E-4]:4.021350921894E-2,(35[&rate=5.087900354031303E-4]:5.197318317919E-1,(((((((19[&rate=5.087900354031303E-4]:5.004384809685E-1,26[&rate=5.087900354031303E-4]:5.250960152149E-1)[&rate=5.087900354031303E-4]:3.019881550516E-1,1[&rate=5.087900354031303E-4]:4.078280040357E-2)[&rate=5.087900354031303E-4]:1.859483517722E-1,22[&rate=5.087900354031303E-4]:1.007553069984E0)[&rate=5.087900354031303E-4]:3.779069307611E-1,(39[&rate=5.087900354031303E-4]:9.572157688864E-2,((21[&rate=5.087900354031303E-4]:5.831184615562E-1,(23[&rate=5.087900354031303E-4]:5.064747847279E-1,18[&rate=5.087900354031303E-4]:4.872967025361E-1)[&rate=5.087900354031303E-4]:8.760258093804E-2)[&rate=5.087900354031303E-4]:2.704000116717E-1,(10[&rate=5.087900354031303E-4]:3.435215875176E-1,55[&rate=5.087900354031303E-4]:3.243435053259E-1)[&rate=5.087900354031303E-4]:4.250653788611E-1)[&rate=5.087900354031303E-4]:3.928880351674E-1)[&rate=5.087900354031303E-4]:1.280945882401E-1)[&rate=5.087900354031303E-4]:2.13277081593E-1,(((56[&rate=5.087900354031303E-4]:5.622983658953E-1,(60[&rate=5.087900354031303E-4]:4.421381141723E-1,59[&rate=5.087900354031303E-4]:4.366586621173E-1)[&rate=5.087900354031303E-4]:1.228999777506E-1)[&rate=5.087900354031303E-4]:7.323076911781E-2,57[&rate=5.087900354031303E-4]:6.382688610407E-1)[&rate=5.087900354031303E-4]:1.038865471044E0,((((4[&rate=5.087900354031303E-4]:3.07369946781E-1,27[&rate=5.087900354031303E-4]:4.79972686507E-1)[&rate=5.087900354031303E-4]:4.549090965769E-1,(8[&rate=5.087900354031303E-4]:4.663628900579E-1,53[&rate=5.087900354031303E-4]:4.773217941676E-1)[&rate=5.087900354031303E-4]:3.452312217931E-1)[&rate=5.087900354031303E-4]:1.865913573445E-2,(((46[&rate=5.087900354031303E-4]:4.54379733304E-1,41[&rate=5.087900354031303E-4]:4.324619250849E-1)[&rate=5.087900354031303E-4]:3.088010028147E-1,(15[&rate=5.087900354031303E-4]:4.410362328548E-1,12[&rate=5.087900354031303E-4]:4.026800684711E-1)[&rate=5.087900354031303E-4]:3.659801197022E-1)[&rate=5.087900354031303E-4]:1.803250390094E-2,49[&rate=5.087900354031303E-4]:7.866926920743E-1)[&rate=5.087900354031303E-4]:5.17797335933E-2)[&rate=5.087900354031303E-4]:4.963905532562E-1,(((63[&rate=5.087900354031303E-4]:3.083368464096E-1,58[&rate=5.087900354031303E-4]:3.055971203822E-1)[&rate=5.087900354031303E-4]:6.492581809607E-1,((54[&rate=5.087900354031303E-4]:5.965019917765E-1,(42[&rate=5.087900354031303E-4]:3.204541635759E-1,(40[&rate=5.087900354031303E-4]:2.078085482022E-1,47[&rate=5.087900354031303E-4]:2.242469043666E-1)[&rate=5.087900354031303E-4]:1.126456153737E-1)[&rate=5.087900354031303E-4]:8.426700628288E-2)[&rate=5.087900354031303E-4]:5.220465963884E-1,52[&rate=5.087900354031303E-4]:8.664937936444E-1)[&rate=5.087900354031303E-4]:5.274506934223E-2)[&rate=5.087900354031303E-4]:2.971187972222E-1,((51[&rate=5.087900354031303E-4]:4.842993337483E-1,(17[&rate=5.087900354031303E-4]:4.320326069259E-1,11[&rate=5.087900354031303E-4]:3.936764425423E-1)[&rate=5.087900354031303E-4]:1.728146720279E-1)[&rate=5.087900354031303E-4]:3.906245968417E-1,((((48[&rate=5.087900354031303E-4]:2.962526879176E-1,50[&rate=5.087900354031303E-4]:2.140609070957E-1)[&rate=5.087900354031303E-4]:1.132544512707E-1,45[&rate=5.087900354031303E-4]:4.06767413161E-1)[&rate=5.087900354031303E-4]:9.977917101266E-3,43[&rate=5.087900354031303E-4]:3.975672480705E-1)[&rate=5.087900354031303E-4]:1.526313723058E-1,44[&rate=5.087900354031303E-4]:5.474588943489E-1)[&rate=5.087900354031303E-4]:3.849992828165E-1)[&rate=5.087900354031303E-4]:3.414337296188E-1)[&rate=5.087900354031303E-4]:3.631353789308E-2)[&rate=5.087900354031303E-4]:1.69668613435E-1)[&rate=5.087900354031303E-4]:6.534257102491E-3)[&rate=5.087900354031303E-4]:5.233472132237E-2,((5[&rate=5.087900354031303E-4]:7.297982404649E-1,(13[&rate=5.087900354031303E-4]:4.624968891118E-1,9[&rate=5.087900354031303E-4]:4.241407247283E-1)[&rate=5.087900354031303E-4]:3.220958719009E-1)[&rate=5.087900354031303E-4]:1.747246574611E-1,(16[&rate=5.087900354031303E-4]:5.555845119551E-1,3[&rate=5.087900354031303E-4]:4.405160188045E-1)[&rate=5.087900354031303E-4]:4.119520846009E-1)[&rate=5.087900354031303E-4]:6.342201386112E-1)[&rate=5.087900354031303E-4]:2.957052983995E-1,38[&rate=5.087900354031303E-4]:7.796538143886E-1)[&rate=5.087900354031303E-4]:5.848268758507E-1)[&rate=5.087900354031303E-4]:2.433808829942E-1)[&rate=5.087900354031303E-4]:1.801393771357E-3)[&rate=5.087900354031303E-4]:2.677606688896E-2)[&rate=5.087900354031303E-4]:2.706377656894E-2);
tree STATE_1222000 [&joint=-18019.25719224526,lnP=-18019.25719224526] = [&R] (((((((36[&rate=4.6785394540297396E-4]:6.771099222428E-1,33[&rate=4.6785394540297396E-4]:6.415907965599E-1)[&rate=4.6785394540297396E-4]:6.632298135755E-2,35[&rate=4.6785394540297396E-4]:7.215749801031E-1)[&rate=4.6785394540297396E-4]:5.988494790136E-3,((37[&rate=4.6785394540297396E-4]:3.332811232535E-1,31[&rate=4.6785394540297396E-4]:3.332811232535E-1)[&rate=4.6785394540297396E-4]:8.563355864523E-2,32[&rate=4.6785394540297396E-4]:5.036141354508E-1)[&rate=4.6785394540297396E-4]:2.348783011912E-1)[&rate=4.6785394540297396E-4]:9.293431868334E-3,34[&rate=4.6785394540297396E-4]:5.374033548491E-1)[&rate=4.6785394540297396E-4]:2.047162148886E-2,((((((15[&rate=4.6785394540297396E-4]:6.779422235927E-1,12[&rate=4.6785394540297396E-4]:6.39586059209E-1)[&rate=4.6785394540297396E-4]:2.610751744585E-1,(((53[&rate=4.6785394540297396E-4]:4.649670427632E-1,49[&rate=4.6785394540297396E-4]:4.622273167356E-1)[&rate=4.6785394540297396E-4]:1.212585754209E-1,((4[&rate=4.6785394540297396E-4]:5.304451791023E-2,27[&rate=4.6785394540297396E-4]:2.256472576362E-1)[&rate=4.6785394540297396E-4]:3.208054499082E-1,8[&rate=4.6785394540297396E-4]:4.231650363116E-1)[&rate=4.6785394540297396E-4]:1.521016777628E-1)[&rate=4.6785394540297396E-4]:2.444577352981E-1,(41[&rate=4.6785394540297396E-4]:4.468721930721E-1,46[&rate=4.6785394540297396E-4]:4.687900012912E-1)[&rate=4.6785394540297396E-4]:3.536741741086E-1)[&rate=4.6785394540297396E-4]:7.271760621296E-2)[&rate=4.6785394540297396E-4]:5.401090107859E-1,((52[&rate=4.6785394540297396E-4]:1.076038360261E0,((17[&rate=4.6785394540297396E-4]:8.179157583456E-1,11[&rate=4.6785394540297396E-4]:7.795595939619E-1)[&rate=4.6785394540297396E-4]:2.286376282516E-1,(51[&rate=4.6785394540297396E-4]:6.944644250968E-1,(((48[&rate=4.6785394540297396E-4]:4.15399513187E-1,50[&rate=4.6785394540297396E-4]:3.332077323651E-1)[&rate=4.6785394540297396E-4]:9.883069293426E-2,(45[&rate=4.6785394540297396E-4]:2.871601408183E-1,43[&rate=4.6785394540297396E-4]:2.679820586265E-1)[&rate=4.6785394540297396E-4]:2.243303392756E-1)[&rate=4.6785394540297396E-4]:9.558195024909E-2,44[&rate=4.6785394540297396E-4]:5.851546221239E-1)[&rate=4.6785394540297396E-4]:1.668440495483E-1)[&rate=4.6785394540297396E-4]:2.315410162949E-1)[&rate=4.6785394540297396E-4]:1.500329188693E-1)[&rate=4.6785394540297396E-4]:2.049450581625E-1,((40[&rate=4.6785394540297396E-4]:2.405604556901E-1,((42[&rate=4.6785394540297396E-4]:1.716760289775E-1,47[&rate=4.6785394540297396E-4]:1.881143851419E-1)[&rate=4.6785394540297396E-4]:5.422122030923E-2,54[&rate=4.6785394540297396E-4]:4.176780712045E-1)[&rate=4.6785394540297396E-4]:1.466320640334E-2)[&rate=4.6785394540297396E-4]:6.841392616883E-1,(63[&rate=4.6785394540297396E-4]:2.376578544813E-1,58[&rate=4.6785394540297396E-4]:2.349181284539E-1)[&rate=4.6785394540297396E-4]:6.65124054678E-1)[&rate=4.6785394540297396E-4]:4.165576736478E-1)[&rate=4.6785394540297396E-4]:7.759504520809E-2)[&rate=4.6785394540297396E-4]:1.053511146955E-1,((((21[&rate=4.6785394540297396E-4]:8.618509162155E-1,(23[&rate=4.6785394540297396E-4]:5.795586905199E-1,18[&rate=4.6785394540297396E-4]:5.603806083282E-1)[&rate=4.6785394540297396E-4]:2.932511298052E-1)[&rate=4.6785394540297396E-4]:4.848807825782E-1,(10[&rate=4.6785394540297396E-4]:5.183228335257E-1,55[&rate=4.6785394540297396E-4]:4.99144751334E-1)[&rate=4.6785394540297396E-4]:7.434773584188E-1)[&rate=4.6785394540297396E-4]:2.047188835046E-1,(39[&rate=4.6785394540297396E-4]:3.347171121995E-1,(((19[&rate=4.6785394540297396E-4]:3.536699805866E-1,26[&rate=4.6785394540297396E-4]:3.783275148331E-1)[&rate=4.6785394540297396E-4]:4.964616274236E-1,1[&rate=4.6785394540297396E-4]:8.848777239376E-2)[&rate=4.6785394540297396E-4]:1.300364449459E-1,22[&rate=4.6785394540297396E-4]:9.993461351479E-1)[&rate=4.6785394540297396E-4]:4.97014812668E-1)[&rate=4.6785394540297396E-4]:6.604853859201E-2)[&rate=4.6785394540297396E-4]:2.158268431817E-2,((59[&rate=4.6785394540297396E-4]:4.388275943857E-1,(60[&rate=4.6785394540297396E-4]:3.86168905959E-1,56[&rate=4.6785394540297396E-4]:3.834291799314E-1)[&rate=4.6785394540297396E-4]:5.813814048165E-2)[&rate=4.6785394540297396E-4]:1.84528247554E-1,57[&rate=4.6785394540297396E-4]:6.288352939946E-1)[&rate=4.6785394540297396E-4]:1.040088383581E0)[&rate=4.6785394540297396E-4]:4.980042129963E-2)[&rate=4.6785394540297396E-4]:2.306431792646E-1,((5[&rate=4.6785394540297396E-4]:1.453110594379E0,(16[&rate=4.6785394540297396E-4]:6.347942393877E-1,3[&rate=4.6785394540297396E-4]:5.197257462371E-1)[&rate=4.6785394540297396E-4]:8.813300536211E-1)[&rate=4.6785394540297396E-4]:4.832458208571E-2,(13[&rate=4.6785394540297396E-4]:6.543421627676E-1,9[&rate=4.6785394540297396E-4]:6.159859983842E-1)[&rate=4.6785394540297396E-4]:9.018875342446E-1)[&rate=4.6785394540297396E-4]:2.506718277026E-1)[&rate=4.6785394540297396E-4]:4.435960239941E-1,38[&rate=4.6785394540297396E-4]:1.140908507613E0)[&rate=4.6785394540297396E-4]:4.611688790849E-1)[&rate=4.6785394540297396E-4]:4.635148019017E-2,30[&rate=4.6785394540297396E-4]:6.752647078943E-1)[&rate=4.6785394540297396E-4]:2.505710189457E-3,(14[&rate=4.6785394540297396E-4]:2.752828515973E0,(61[&rate=4.6785394540297396E-4]:7.553136886877E-1,((((20[&rate=4.6785394540297396E-4]:4.065513691122E-1,25[&rate=4.6785394540297396E-4]:4.229897252766E-1)[&rate=4.6785394540297396E-4]:6.671007888416E-1,((6[&rate=4.6785394540297396E-4]:5.557600668646E-1,7[&rate=4.6785394540297396E-4]:5.557600668646E-1)[&rate=4.6785394540297396E-4]:2.646513767845E-1,24[&rate=4.6785394540297396E-4]:9.272607587176E-1)[&rate=4.6785394540297396E-4]:1.573503033459E-1)[&rate=4.6785394540297396E-4]:8.996846977911E-2,(28[&rate=4.6785394540297396E-4]:1.048095057159E0,2[&rate=4.6785394540297396E-4]:8.206977968848E-1)[&rate=4.6785394540297396E-4]:1.703200911221E-1)[&rate=4.6785394540297396E-4]:1.573328796406E0,(29[&rate=4.6785394540297396E-4]:5.935684118539E-1,62[&rate=4.6785394540297396E-4]:6.509454610342E-1)[&rate=4.6785394540297396E-4]:1.405246972985E-2)[&rate=4.6785394540297396E-4]:2.747422786913E-2)[&rate=4.6785394540297396E-4]:3.224048040246E-2)[&rate=4.6785394540297396E-4]:1.043482822849E-2);
tree STATE_1224000 [&joint=-18005.29436644866,lnP=-18005.29436644866] = [&R] (((30[&rate=4.366481818927434E-4]:6.304908628988E-1,(29[&rate=4.366481818927434E-4]:5.957730942694E-1,14[&rate=4.366481818927434E-4]:2.681266020387E0)[&rate=4.366481818927434E-4]:3.471776862941E-2)[&rate=4.366481818927434E-4]:1.938983342189E-2,(((((20[&rate=4.366481818927434E-4]:5.251764123024E-1,25[&rate=4.366481818927434E-4]:5.416147684668E-1)[&rate=4.366481818927434E-4]:5.023343390794E-1,28[&rate=4.366481818927434E-4]:1.08230527193E0)[&rate=4.366481818927434E-4]:3.800927886467E-2,((6[&rate=4.366481818927434E-4]:3.905814012072E-1,7[&rate=4.366481818927434E-4]:3.905814012072E-1)[&rate=4.366481818927434E-4]:3.894319534993E-1,24[&rate=4.366481818927434E-4]:8.86862669775E-1)[&rate=4.366481818927434E-4]:1.896162645812E-1)[&rate=4.366481818927434E-4]:2.205188662075E-1,2[&rate=4.366481818927434E-4]:1.113436156728E0)[&rate=4.366481818927434E-4]:1.480563207938E0,(61[&rate=4.366481818927434E-4]:5.822077623817E-1,62[&rate=4.366481818927434E-4]:5.193662323271E-1)[&rate=4.366481818927434E-4]:1.752843786903E-1)[&rate=4.366481818927434E-4]:1.260713448365E-2)[&rate=4.366481818927434E-4]:5.908797743404E-2,((((34[&rate=4.366481818927434E-4]:1.968391809967E-1,35[&rate=4.366481818927434E-4]:3.962927329092E-1)[&rate=4.366481818927434E-4]:3.311717547786E-1,((37[&rate=4.366481818927434E-4]:3.091703819532E-1,31[&rate=4.366481818927434E-4]:3.091703819532E-1)[&rate=4.366481818927434E-4]:1.242732170701E-1,32[&rate=4.366481818927434E-4]:5.181430525754E-1)[&rate=4.366481818927434E-4]:2.202503968612E-1)[&rate=4.366481818927434E-4]:3.868787332704E-4,(36[&rate=4.366481818927434E-4]:6.987683278589E-1,33[&rate=4.366481818927434E-4]:6.63249202176E-1)[&rate=4.366481818927434E-4]:5.094096205948E-2)[&rate=4.366481818927434E-4]:3.186635992933E-3,((((((((53[&rate=4.366481818927434E-4]:8.460974300216E-1,(4[&rate=4.366481818927434E-4]:3.118425018151E-1,27[&rate=4.366481818927434E-4]:4.844452415412E-1)[&rate=4.366481818927434E-4]:4.739809556037E-1)[&rate=4.366481818927434E-4]:9.858088462437E-2,(15[&rate=4.366481818927434E-4]:5.22128993042E-1,12[&rate=4.366481818927434E-4]:4.837728286584E-1)[&rate=4.366481818927434E-4]:4.581657599601E-1)[&rate=4.366481818927434E-4]:6.925597100377E-2,8[&rate=4.366481818927434E-4]:1.00297538154E0)[&rate=4.366481818927434E-4]:5.943756432487E-2,(49[&rate=4.366481818927434E-4]:9.245067786855E-1,(41[&rate=4.366481818927434E-4]:6.192077407392E-1,46[&rate=4.366481818927434E-4]:6.411255489583E-1)[&rate=4.366481818927434E-4]:2.779017776725E-1)[&rate=4.366481818927434E-4]:1.461253452616E-1)[&rate=4.366481818927434E-4]:2.906706679611E-1,(((((17[&rate=4.366481818927434E-4]:3.964961434282E-1,11[&rate=4.366481818927434E-4]:3.581399790445E-1)[&rate=4.366481818927434E-4]:4.860006810959E-2,51[&rate=4.366481818927434E-4]:3.245482663322E-1)[&rate=4.366481818927434E-4]:3.164296070239E-1,(((48[&rate=4.366481818927434E-4]:3.154388420252E-1,50[&rate=4.366481818927434E-4]:2.332470612034E-1)[&rate=4.366481818927434E-4]:1.518730854344E-1,(45[&rate=4.366481818927434E-4]:3.445953080222E-1,43[&rate=4.366481818927434E-4]:3.254172258305E-1)[&rate=4.366481818927434E-4]:1.199768934101E-1)[&rate=4.366481818927434E-4]:9.500750476647E-2,44[&rate=4.366481818927434E-4]:5.376618979796E-1)[&rate=4.366481818927434E-4]:1.608502219519E-1)[&rate=4.366481818927434E-4]:2.314684053555E-1,52[&rate=4.366481818927434E-4]:8.724462787116E-1)[&rate=4.366481818927434E-4]:1.421517755981E-2,((63[&rate=4.366481818927434E-4]:4.454396429407E-1,58[&rate=4.366481818927434E-4]:4.426999169133E-1)[&rate=4.366481818927434E-4]:2.93930856117E-1,((40[&rate=4.366481818927434E-4]:3.489720183703E-1,(47[&rate=4.366481818927434E-4]:3.06185218359E-1,42[&rate=4.366481818927434E-4]:2.897468621946E-1)[&rate=4.366481818927434E-4]:5.922515617566E-2)[&rate=4.366481818927434E-4]:1.245456372993E-1,54[&rate=4.366481818927434E-4]:6.652984775874E-1)[&rate=4.366481818927434E-4]:2.877706516071E-1)[&rate=4.366481818927434E-4]:1.856471215975E-1)[&rate=4.366481818927434E-4]:3.924495548149E-1)[&rate=4.366481818927434E-4]:1.751686865711E-1,((((((19[&rate=4.366481818927434E-4]:4.88082878836E-1,26[&rate=4.366481818927434E-4]:5.127404130825E-1)[&rate=4.366481818927434E-4]:5.194458179949E-1,1[&rate=4.366481818927434E-4]:2.458848612144E-1)[&rate=4.366481818927434E-4]:5.944609850881E-3,22[&rate=4.366481818927434E-4]:1.032651388874E0)[&rate=4.366481818927434E-4]:3.171110917081E-1,39[&rate=4.366481818927434E-4]:1.881186449653E-1)[&rate=4.366481818927434E-4]:1.458965869914E-1,((10[&rate=4.366481818927434E-4]:6.712794120994E-1,55[&rate=4.366481818927434E-4]:6.521013299077E-1)[&rate=4.366481818927434E-4]:2.014417156277E-1,((23[&rate=4.366481818927434E-4]:4.87073594047E-1,18[&rate=4.366481818927434E-4]:4.678955118553E-1)[&rate=4.366481818927434E-4]:4.095991965107E-1,21[&rate=4.366481818927434E-4]:8.85713886448E-1)[&rate=4.366481818927434E-4]:7.193874812829E-2)[&rate=4.366481818927434E-4]:5.270475288871E-1)[&rate=4.366481818927434E-4]:1.103806956992E-1,((60[&rate=4.366481818927434E-4]:5.19375619558E-1,(56[&rate=4.366481818927434E-4]:5.122924597832E-1,59[&rate=4.366481818927434E-4]:5.095527337559E-1)[&rate=4.366481818927434E-4]:4.343433747185E-3)[&rate=4.366481818927434E-4]:4.269812600043E-2,57[&rate=4.366481818927434E-4]:5.620737455584E-1)[&rate=4.366481818927434E-4]:1.128897524563E0)[&rate=4.366481818927434E-4]:1.81029480838E-2)[&rate=4.366481818927434E-4]:1.416894936243E-2,((16[&rate=4.366481818927434E-4]:4.790997277197E-1,3[&rate=4.366481818927434E-4]:3.640312345691E-1)[&rate=4.366481818927434E-4]:4.120204829039E-1,(5[&rate=4.366481818927434E-4]:7.848548168551E-1,(13[&rate=4.366481818927434E-4]:5.036038815342E-1,9[&rate=4.366481818927434E-4]:4.652477171507E-1)[&rate=4.366481818927434E-4]:3.360454558688E-1)[&rate=4.366481818927434E-4]:4.325169513826E-2)[&rate=4.366481818927434E-4]:6.978763816018E-1)[&rate=4.366481818927434E-4]:9.003710934702E-1,38[&rate=4.366481818927434E-4]:1.371559466517E0)[&rate=4.366481818927434E-4]:2.042273943442E-1)[&rate=4.366481818927434E-4]:1.06345971887E-1);
tree STATE_1226000 [&joint=-18013.41890746219,lnP=-18013.41890746219] = [&R] ((30[&rate=5.31231587037645E-4]:6.12925605888E-1,(36[&rate=5.31231587037645E-4]:7.11344197901E-1,33[&rate=5.31231587037645E-4]:6.758250722182E-1)[&rate=5.31231587037645E-4]:5.185463203054E-2)[&rate=5.31231587037645E-4]:6.932712998502E-2,((((((((((15[&rate=5.31231587037645E-4]:5.701991613369E-1,12[&rate=5.31231587037645E-4]:5.318429969532E-1)[&rate=5.31231587037645E-4]:2.694277722175E-1,((4[&rate=5.31231587037645E-4]:1.422402284607E-1,27[&rate=5.31231587037645E-4]:3.148429681867E-1)[&rate=5.31231587037645E-4]:5.778421704577E-1,(53[&rate=5.31231587037645E-4]:4.734049282133E-1,8[&rate=5.31231587037645E-4]:4.624460241036E-1)[&rate=5.31231587037645E-4]:3.06951443308E-1)[&rate=5.31231587037645E-4]:2.365412367712E-2)[&rate=5.31231587037645E-4]:4.05857716057E-1,(46[&rate=5.31231587037645E-4]:6.306319647631E-1,(49[&rate=5.31231587037645E-4]:5.36307621987E-1,41[&rate=5.31231587037645E-4]:5.089103617132E-1)[&rate=5.31231587037645E-4]:9.980379483089E-2)[&rate=5.31231587037645E-4]:5.710170684099E-1)[&rate=5.31231587037645E-4]:1.434111583392E-1,(((40[&rate=5.31231587037645E-4]:6.35956165905E-1,((54[&rate=5.31231587037645E-4]:6.100658760535E-1,47[&rate=5.31231587037645E-4]:4.347234103001E-1)[&rate=5.31231587037645E-4]:7.982560019529E-2,42[&rate=5.31231587037645E-4]:4.98110654331E-1)[&rate=5.31231587037645E-4]:1.37845511574E-1)[&rate=5.31231587037645E-4]:2.99531315035E-1,(52[&rate=5.31231587037645E-4]:7.73353548248E-1,(63[&rate=5.31231587037645E-4]:2.607103177861E-1,58[&rate=5.31231587037645E-4]:2.579705917587E-1)[&rate=5.31231587037645E-4]:5.509993948456E-1)[&rate=5.31231587037645E-4]:1.018599600893E-1)[&rate=5.31231587037645E-4]:2.044486276933E-1,(((45[&rate=5.31231587037645E-4]:4.791256445778E-1,(43[&rate=5.31231587037645E-4]:4.523476682299E-1,(48[&rate=5.31231587037645E-4]:3.003673897072E-1,50[&rate=5.31231587037645E-4]:2.181756088854E-1)[&rate=5.31231587037645E-4]:1.738980867418E-1)[&rate=5.31231587037645E-4]:7.599894156121E-3)[&rate=5.31231587037645E-4]:2.294881920048E-1,44[&rate=5.31231587037645E-4]:6.866960283634E-1)[&rate=5.31231587037645E-4]:2.89467532629E-1,(51[&rate=5.31231587037645E-4]:7.223432812161E-1,(17[&rate=5.31231587037645E-4]:6.805141400914E-1,11[&rate=5.31231587037645E-4]:6.421579757077E-1)[&rate=5.31231587037645E-4]:1.623770863302E-1)[&rate=5.31231587037645E-4]:1.96286033201E-1)[&rate=5.31231587037645E-4]:1.610328216136E-1)[&rate=5.31231587037645E-4]:1.886857267145E-1)[&rate=5.31231587037645E-4]:1.239174232205E-1,(((59[&rate=5.31231587037645E-4]:2.017325976495E-1,(56[&rate=5.31231587037645E-4]:1.488677684504E-1,60[&rate=5.31231587037645E-4]:1.51607494478E-1)[&rate=5.31231587037645E-4]:5.560455522645E-2)[&rate=5.31231587037645E-4]:2.005385888434E-1,57[&rate=5.31231587037645E-4]:4.077506385478E-1)[&rate=5.31231587037645E-4]:1.200408289412E0,(((1[&rate=5.31231587037645E-4]:6.030497242686E-2,(26[&rate=5.31231587037645E-4]:7.325043923323E-1,19[&rate=5.31231587037645E-4]:7.078468580859E-1)[&rate=5.31231587037645E-4]:1.141019499575E-1)[&rate=5.31231587037645E-4]:7.742084415493E-2,22[&rate=5.31231587037645E-4]:9.1854773439E-1)[&rate=5.31231587037645E-4]:5.754444287885E-1,(39[&rate=5.31231587037645E-4]:1.558919293654E-1,((10[&rate=5.31231587037645E-4]:3.991160100428E-1,55[&rate=5.31231587037645E-4]:3.799379278511E-1)[&rate=5.31231587037645E-4]:3.364963461876E-1,((23[&rate=5.31231587037645E-4]:5.143247613078E-1,18[&rate=5.31231587037645E-4]:4.95146679116E-1)[&rate=5.31231587037645E-4]:2.041856369912E-1,21[&rate=5.31231587037645E-4]:7.075514941894E-1)[&rate=5.31231587037645E-4]:1.129923688903E-1)[&rate=5.31231587037645E-4]:4.860329977924E-1)[&rate=5.31231587037645E-4]:1.764563981968E-1)[&rate=5.31231587037645E-4]:2.923525793197E-2)[&rate=5.31231587037645E-4]:3.890087855383E-2)[&rate=5.31231587037645E-4]:9.279649324392E-2,(((16[&rate=5.31231587037645E-4]:5.573161362087E-1,3[&rate=5.31231587037645E-4]:4.422476430581E-1)[&rate=5.31231587037645E-4]:7.271910140222E-1,5[&rate=5.31231587037645E-4]:1.221493451601E0)[&rate=5.31231587037645E-4]:7.611511096476E-3,(13[&rate=5.31231587037645E-4]:8.889119761028E-1,9[&rate=5.31231587037645E-4]:8.505558117193E-1)[&rate=5.31231587037645E-4]:3.949875071423E-1)[&rate=5.31231587037645E-4]:3.134910630878E-1)[&rate=5.31231587037645E-4]:5.020649497293E-1,38[&rate=5.31231587037645E-4]:9.898664549662E-1)[&rate=5.31231587037645E-4]:6.032511808998E-1,34[&rate=5.31231587037645E-4]:5.489152255061E-1)[&rate=5.31231587037645E-4]:4.19536559823E-2,(35[&rate=5.31231587037645E-4]:6.345827521801E-1,((37[&rate=5.31231587037645E-4]:2.777573940026E-1,31[&rate=5.31231587037645E-4]:2.777573940026E-1)[&rate=5.31231587037645E-4]:2.023104235128E-1,32[&rate=5.31231587037645E-4]:5.647672710675E-1)[&rate=5.31231587037645E-4]:8.074444286141E-2)[&rate=5.31231587037645E-4]:1.557396812207E-1)[&rate=5.31231587037645E-4]:9.498152698018E-3,(((((20[&rate=5.31231587037645E-4]:7.153387193533E-1,25[&rate=5.31231587037645E-4]:7.317770755176E-1)[&rate=5.31231587037645E-4]:1.913659071122E-1,28[&rate=5.31231587037645E-4]:9.614991470135E-1)[&rate=5.31231587037645E-4]:1.278613575469E-1,((6[&rate=5.31231587037645E-4]:1.564963711138E-1,7[&rate=5.31231587037645E-4]:1.564963711138E-1)[&rate=5.31231587037645E-4]:4.674253708212E-1,24[&rate=5.31231587037645E-4]:7.307710570035E-1)[&rate=5.31231587037645E-4]:3.147538311185E-1)[&rate=5.31231587037645E-4]:4.497480992644E-1,2[&rate=5.31231587037645E-4]:1.311711343551E0)[&rate=5.31231587037645E-4]:1.298472434211E0,(14[&rate=5.31231587037645E-4]:2.720404925881E0,((61[&rate=5.31231587037645E-4]:7.332572942836E-1,62[&rate=5.31231587037645E-4]:6.70415764229E-1)[&rate=5.31231587037645E-4]:3.746628013639E-4,29[&rate=5.31231587037645E-4]:6.134133778501E-1)[&rate=5.31231587037645E-4]:2.14986219136E-2)[&rate=5.31231587037645E-4]:1.854597516884E-2)[&rate=5.31231587037645E-4]:1.794731062007E-2)[&rate=5.31231587037645E-4]:1.084745032048E-2);
tree STATE_1228000 [&joint=-17999.275248856633,lnP=-17999.275248856633] = [&R] ((30[&rate=5.117841972975583E-4]:7.559975061383E-1,(36[&rate=5.117841972975583E-4]:7.798230837292E-1,33[&rate=5.117841972975583E-4]:7.443039580463E-1)[&rate=5.117841972975583E-4]:1.264476464527E-1)[&rate=5.117841972975583E-4]:2.327841948315E-2,((29[&rate=5.117841972975583E-4]:6.437511894338E-1,(((((39[&rate=5.117841972975583E-4]:2.926013662767E-1,(((10[&rate=5.117841972975583E-4]:8.522897386444E-1,55[&rate=5.117841972975583E-4]:8.331116564527E-1)[&rate=5.117841972975583E-4]:8.495760563131E-2,((23[&rate=5.117841972975583E-4]:6.61292452603E-1,18[&rate=5.117841972975583E-4]:6.421143704112E-1)[&rate=5.117841972975583E-4]:1.146659466693E-1,21[&rate=5.117841972975583E-4]:7.649994951626E-1)[&rate=5.117841972975583E-4]:2.571793559623E-1)[&rate=5.117841972975583E-4]:3.962205839409E-1,((1[&rate=5.117841972975583E-4]:3.081809513879E-1,(26[&rate=5.117841972975583E-4]:9.693334600587E-1,19[&rate=5.117841972975583E-4]:9.446759258123E-1)[&rate=5.117841972975583E-4]:1.251488611921E-1)[&rate=5.117841972975583E-4]:3.495024218552E-3,22[&rate=5.117841972975583E-4]:1.092497893415E0)[&rate=5.117841972975583E-4]:3.368604457609E-1)[&rate=5.117841972975583E-4]:2.488686271746E-2)[&rate=5.117841972975583E-4]:6.799573356801E-2,((((15[&rate=5.117841972975583E-4]:5.493928482447E-1,12[&rate=5.117841972975583E-4]:5.11036683861E-1)[&rate=5.117841972975583E-4]:4.596893525196E-1,(49[&rate=5.117841972975583E-4]:9.244399933439E-1,(((4[&rate=5.117841972975583E-4]:5.795995829349E-2,27[&rate=5.117841972975583E-4]:2.305626980195E-1)[&rate=5.117841972975583E-4]:5.80762053649E-1,(53[&rate=5.117841972975583E-4]:5.293281856829E-1,8[&rate=5.117841972975583E-4]:5.183692815733E-1)[&rate=5.117841972975583E-4]:1.696677988623E-1)[&rate=5.117841972975583E-4]:2.105164520673E-1,(41[&rate=5.117841972975583E-4]:5.386174854453E-1,46[&rate=5.117841972975583E-4]:5.605352936644E-1)[&rate=5.117841972975583E-4]:3.407579648659E-1)[&rate=5.117841972975583E-4]:1.766728275885E-2)[&rate=5.117841972975583E-4]:4.628604303677E-2)[&rate=5.117841972975583E-4]:2.234067098122E-1,((52[&rate=5.117841972975583E-4]:9.165229150846E-1,((17[&rate=5.117841972975583E-4]:6.478421762764E-1,11[&rate=5.117841972975583E-4]:6.094860118927E-1)[&rate=5.117841972975583E-4]:3.059543107599E-1,(51[&rate=5.117841972975583E-4]:7.455079919886E-1,((43[&rate=5.117841972975583E-4]:5.661333718004E-1,44[&rate=5.117841972975583E-4]:5.63393645773E-1)[&rate=5.117841972975583E-4]:2.897110015845E-2,(45[&rate=5.117841972975583E-4]:5.364676445434E-1,(48[&rate=5.117841972975583E-4]:4.114206358938E-1,50[&rate=5.117841972975583E-4]:3.292288550719E-1)[&rate=5.117841972975583E-4]:1.277867346769E-1)[&rate=5.117841972975583E-4]:7.78149096072E-2)[&rate=5.117841972975583E-4]:2.106774926326E-1)[&rate=5.117841972975583E-4]:8.774054984206E-2)[&rate=5.117841972975583E-4]:8.327437325394E-2)[&rate=5.117841972975583E-4]:2.18073501129E-2,(((42[&rate=5.117841972975583E-4]:2.897320271031E-1,40[&rate=5.117841972975583E-4]:2.897320271031E-1)[&rate=5.117841972975583E-4]:3.332122214369E-1,(47[&rate=5.117841972975583E-4]:4.936140107776E-1,54[&rate=5.117841972975583E-4]:6.68956476531E-1)[&rate=5.117841972975583E-4]:1.457685939267E-1)[&rate=5.117841972975583E-4]:2.418456143734E-1,(63[&rate=5.117841972975583E-4]:5.144778083154E-1,58[&rate=5.117841972975583E-4]:5.11738082288E-1)[&rate=5.117841972975583E-4]:3.283942463789E-1)[&rate=5.117841972975583E-4]:1.33814374887E-1)[&rate=5.117841972975583E-4]:1.736107001735E-1)[&rate=5.117841972975583E-4]:1.788936559313E-1,((59[&rate=5.117841972975583E-4]:1.449797290179E-1,(60[&rate=5.117841972975583E-4]:1.12993183763E-1,56[&rate=5.117841972975583E-4]:1.102534577354E-1)[&rate=5.117841972975583E-4]:3.746599730981E-2)[&rate=5.117841972975583E-4]:2.401125627269E-1,57[&rate=5.117841972975583E-4]:3.905717437997E-1)[&rate=5.117841972975583E-4]:1.155057398051E0)[&rate=5.117841972975583E-4]:6.154330046008E-2)[&rate=5.117841972975583E-4]:1.779366750929E-1,((5[&rate=5.117841972975583E-4]:8.403577642215E-1,(13[&rate=5.117841972975583E-4]:6.231914727243E-1,9[&rate=5.117841972975583E-4]:5.848353083409E-1)[&rate=5.117841972975583E-4]:2.71960812045E-1)[&rate=5.117841972975583E-4]:6.774876303606E-2,(16[&rate=5.117841972975583E-4]:5.604833826023E-1,3[&rate=5.117841972975583E-4]:4.454148894517E-1)[&rate=5.117841972975583E-4]:4.106368432853E-1)[&rate=5.117841972975583E-4]:6.797423161732E-1)[&rate=5.117841972975583E-4]:5.625394766591E-1,38[&rate=5.117841972975583E-4]:1.095593799542E0)[&rate=5.117841972975583E-4]:4.686732459434E-1,34[&rate=5.117841972975583E-4]:5.200646351252E-1)[&rate=5.117841972975583E-4]:5.264830294241E-2)[&rate=5.117841972975583E-4]:3.151494055272E-3,((35[&rate=5.117841972975583E-4]:7.277477173988E-1,((37[&rate=5.117841972975583E-4]:3.356521366244E-2,31[&rate=5.117841972975583E-4]:3.356521366244E-2)[&rate=5.117841972975583E-4]:1.365881677876E-1,32[&rate=5.117841972975583E-4]:2.548528350021E-1)[&rate=5.117841972975583E-4]:4.838238441454E-1)[&rate=5.117841972975583E-4]:3.506397349249E-2,((((28[&rate=5.117841972975583E-4]:1.072063073168E0,(20[&rate=5.117841972975583E-4]:5.470139065409E-1,25[&rate=5.117841972975583E-4]:5.634522627053E-1)[&rate=5.117841972975583E-4]:4.702546460794E-1)[&rate=5.117841972975583E-4]:2.465359292914E-2,((6[&rate=5.117841972975583E-4]:1.98572105349E-1,7[&rate=5.117841972975583E-4]:1.98572105349E-1)[&rate=5.117841972975583E-4]:3.46868429976E-1,24[&rate=5.117841972975583E-4]:6.522898503935E-1)[&rate=5.117841972975583E-4]:4.005911992656E-1)[&rate=5.117841972975583E-4]:2.793462180583E-1,2[&rate=5.117841972975583E-4]:1.148665623882E0)[&rate=5.117841972975583E-4]:1.425499272565E0,(61[&rate=5.117841972975583E-4]:7.260130481832E-1,(14[&rate=5.117841972975583E-4]:2.676376351921E0,62[&rate=5.117841972975583E-4]:6.482604749844E-1)[&rate=5.117841972975583E-4]:1.491104314418E-2)[&rate=5.117841972975583E-4]:1.16446246691E-2)[&rate=5.117841972975583E-4]:1.695729672757E-2)[&rate=5.117841972975583E-4]:1.250629314411E-2)[&rate=5.117841972975583E-4]:1.323732421324E-1);
tree STATE_1230000 [&joint=-18011.842350836938,lnP=-18011.842350836938] = [&R] (((35[&rate=5.108992953883278E-4]:7.52577884604E-1,((37[&rate=5.108992953883278E-4]:4.069012180057E-1,31[&rate=5.108992953883278E-4]:4.069012180057E-1)[&rate=5.108992953883278E-4]:2.168619181264E-1,32[&rate=5.108992953883278E-4]:7.084625896842E-1)[&rate=5.108992953883278E-4]:5.504425666852E-2)[&rate=5.108992953883278E-4]:7.346134237009E-2,(30[&rate=5.108992953883278E-4]:6.238334754751E-1,(36[&rate=5.108992953883278E-4]:7.446473857736E-1,33[&rate=5.108992953883278E-4]:7.091282600907E-1)[&rate=5.108992953883278E-4]:2.9459313745E-2)[&rate=5.108992953883278E-4]:7.379045095268E-2)[&rate=5.108992953883278E-4]:9.884868200659E-2,((((61[&rate=5.108992953883278E-4]:7.17941481834E-1,((((((6[&rate=5.108992953883278E-4]:1.547180995103E-1,7[&rate=5.108992953883278E-4]:1.547180995103E-1)[&rate=5.108992953883278E-4]:3.471160114596E-1,24[&rate=5.108992953883278E-4]:6.086834260384E-1)[&rate=5.108992953883278E-4]:2.274871554959E-1,28[&rate=5.108992953883278E-4]:8.800061979726E-1)[&rate=5.108992953883278E-4]:1.578987422488E-1,(20[&rate=5.108992953883278E-4]:3.036516252574E-1,25[&rate=5.108992953883278E-4]:3.200899814218E-1)[&rate=5.108992953883278E-4]:6.794587944159E-1)[&rate=5.108992953883278E-4]:9.171007998653E-2,2[&rate=5.108992953883278E-4]:9.022177599339E-1)[&rate=5.108992953883278E-4]:1.645717506774E0,29[&rate=5.108992953883278E-4]:5.912094638783E-1)[&rate=5.108992953883278E-4]:6.513438720805E-3)[&rate=5.108992953883278E-4]:3.962583639802E-2,62[&rate=5.108992953883278E-4]:6.947257881775E-1)[&rate=5.108992953883278E-4]:4.189976623597E-2,((((((10[&rate=5.108992953883278E-4]:5.075919031361E-1,55[&rate=5.108992953883278E-4]:4.884138209444E-1)[&rate=5.108992953883278E-4]:1.765852023111E-1,((23[&rate=5.108992953883278E-4]:4.799662902785E-1,18[&rate=5.108992953883278E-4]:4.607882080867E-1)[&rate=5.108992953883278E-4]:1.425508452516E-1,21[&rate=5.108992953883278E-4]:6.115582314204E-1)[&rate=5.108992953883278E-4]:1.57550380876E-1)[&rate=5.108992953883278E-4]:5.005600619663E-1,(39[&rate=5.108992953883278E-4]:1.110840818016E-1,((1[&rate=5.108992953883278E-4]:1.905096609377E-1,(26[&rate=5.108992953883278E-4]:6.408537885269E-1,19[&rate=5.108992953883278E-4]:6.161962542805E-1)[&rate=5.108992953883278E-4]:3.359572422737E-1)[&rate=5.108992953883278E-4]:1.404528119434E-1,22[&rate=5.108992953883278E-4]:1.111784390689E0)[&rate=5.108992953883278E-4]:1.609435267287E-1)[&rate=5.108992953883278E-4]:7.899660954432E-3)[&rate=5.108992953883278E-4]:1.550731966907E-1,((((41[&rate=5.108992953883278E-4]:4.777063436755E-1,(46[&rate=5.108992953883278E-4]:4.28697951232E-1,49[&rate=5.108992953883278E-4]:4.341774032867E-1)[&rate=5.108992953883278E-4]:7.092620066262E-2)[&rate=5.108992953883278E-4]:3.294939978247E-1,((4[&rate=5.108992953883278E-4]:1.022910711705E-1,27[&rate=5.108992953883278E-4]:2.748938108965E-1)[&rate=5.108992953883278E-4]:5.598861285287E-1,((8[&rate=5.108992953883278E-4]:2.845668925888E-1,53[&rate=5.108992953883278E-4]:2.955257966985E-1)[&rate=5.108992953883278E-4]:2.88074461401E-1,(15[&rate=5.108992953883278E-4]:1.524112122738E-1,12[&rate=5.108992953883278E-4]:1.140550478901E-1)[&rate=5.108992953883278E-4]:4.668054841817E-1)[&rate=5.108992953883278E-4]:1.388509142025E-1)[&rate=5.108992953883278E-4]:1.148861554996E-1)[&rate=5.108992953883278E-4]:3.670892836086E-1,((((40[&rate=5.108992953883278E-4]:8.815504148489E-2,(47[&rate=5.108992953883278E-4]:9.989957465117E-2,54[&rate=5.108992953883278E-4]:2.752420404045E-1)[&rate=5.108992953883278E-4]:4.693822998091E-3)[&rate=5.108992953883278E-4]:1.842009989617E-1,42[&rate=5.108992953883278E-4]:2.723560404466E-1)[&rate=5.108992953883278E-4]:5.744018715179E-1,(52[&rate=5.108992953883278E-4]:7.694140319865E-1,(63[&rate=5.108992953883278E-4]:1.437658575167E-1,58[&rate=5.108992953883278E-4]:1.410261314893E-1)[&rate=5.108992953883278E-4]:6.640043388535E-1)[&rate=5.108992953883278E-4]:1.706990737522E-2)[&rate=5.108992953883278E-4]:1.908755350216E-1,(51[&rate=5.108992953883278E-4]:8.57397615016E-1,((17[&rate=5.108992953883278E-4]:6.008849463659E-1,11[&rate=5.108992953883278E-4]:5.625287819822E-1)[&rate=5.108992953883278E-4]:3.352681216332E-1,((44[&rate=5.108992953883278E-4]:5.145142852639E-1,43[&rate=5.108992953883278E-4]:5.172540112912E-1)[&rate=5.108992953883278E-4]:9.236492509684E-2,((48[&rate=5.108992953883278E-4]:1.614267381063E-1,50[&rate=5.108992953883278E-4]:7.923495728442E-2)[&rate=5.108992953883278E-4]:4.211346861996E-1,45[&rate=5.108992953883278E-4]:5.798216982785E-1)[&rate=5.108992953883278E-4]:4.897532030126E-2)[&rate=5.108992953883278E-4]:2.662601590083E-1)[&rate=5.108992953883278E-4]:4.179249222243E-2)[&rate=5.108992953883278E-4]:1.199618593674E-1)[&rate=5.108992953883278E-4]:1.421356301774E-1)[&rate=5.108992953883278E-4]:1.142949802543E-1,((60[&rate=5.108992953883278E-4]:7.378255379263E-1,(56[&rate=5.108992953883278E-4]:4.680821627742E-1,59[&rate=5.108992953883278E-4]:4.653424367468E-1)[&rate=5.108992953883278E-4]:2.670036491245E-1)[&rate=5.108992953883278E-4]:5.558865849287E-2,57[&rate=5.108992953883278E-4]:7.934141964192E-1)[&rate=5.108992953883278E-4]:6.95170408944E-1)[&rate=5.108992953883278E-4]:3.20476765494E-2)[&rate=5.108992953883278E-4]:2.750313138435E-1,(((13[&rate=5.108992953883278E-4]:4.290081016434E-1,9[&rate=5.108992953883278E-4]:3.9065193726E-1)[&rate=5.108992953883278E-4]:3.026477962737E-1,5[&rate=5.108992953883278E-4]:6.768613773693E-1)[&rate=5.108992953883278E-4]:2.205952458766E-1,(16[&rate=5.108992953883278E-4]:5.835344006942E-1,3[&rate=5.108992953883278E-4]:4.684659075436E-1)[&rate=5.108992953883278E-4]:3.769359211818E-1)[&rate=5.108992953883278E-4]:7.009466985375E-1)[&rate=5.108992953883278E-4]:7.345194143873E-1,38[&rate=5.108992953883278E-4]:1.278128215623E0)[&rate=5.108992953883278E-4]:3.742844486043E-1)[&rate=5.108992953883278E-4]:7.832403523443E-3,(14[&rate=5.108992953883278E-4]:2.676527921519E0,34[&rate=5.108992953883278E-4]:5.199967440353E-1)[&rate=5.108992953883278E-4]:9.604591335508E-2)[&rate=5.108992953883278E-4]:1.093916996778E-1);
tree STATE_1232000 [&joint=-18016.0067563256,lnP=-18016.0067563256] = [&R] ((61[&rate=4.556458166730957E-4]:7.195669359239E-1,62[&rate=4.556458166730957E-4]:6.567254058693E-1)[&rate=4.556458166730957E-4]:1.562896609562E-1,(((((37[&rate=4.556458166730957E-4]:2.770247090295E-1,31[&rate=4.556458166730957E-4]:2.770247090295E-1)[&rate=4.556458166730957E-4]:3.712641620138E-1,32[&rate=4.556458166730957E-4]:7.329883245954E-1)[&rate=4.556458166730957E-4]:5.034365998283E-2,35[&rate=4.556458166730957E-4]:7.724030228295E-1)[&rate=4.556458166730957E-4]:7.99185359411E-2,(33[&rate=4.556458166730957E-4]:7.798246198276E-1,(36[&rate=4.556458166730957E-4]:7.827168631406E-1,30[&rate=4.556458166730957E-4]:6.324436390971E-1)[&rate=4.556458166730957E-4]:3.262688236991E-2)[&rate=4.556458166730957E-4]:5.883573675729E-2)[&rate=4.556458166730957E-4]:1.531191639994E-2,(14[&rate=4.556458166730957E-4]:2.734110516126E0,((34[&rate=4.556458166730957E-4]:4.901664385973E-1,29[&rate=4.556458166730957E-4]:5.612046899635E-1)[&rate=4.556458166730957E-4]:4.840090630563E-2,((((((60[&rate=4.556458166730957E-4]:7.045721025104E-1,(59[&rate=4.556458166730957E-4]:3.203718073101E-1,56[&rate=4.556458166730957E-4]:3.231115333375E-1)[&rate=4.556458166730957E-4]:3.787208431454E-1)[&rate=4.556458166730957E-4]:1.261314736062E-1,57[&rate=4.556458166730957E-4]:8.307035761166E-1)[&rate=4.556458166730957E-4]:6.179759604589E-1,((39[&rate=4.556458166730957E-4]:1.108716966373E-1,(((1[&rate=4.556458166730957E-4]:1.537777274267E-1,(26[&rate=4.556458166730957E-4]:7.915449349955E-1,19[&rate=4.556458166730957E-4]:7.66887400749E-1)[&rate=4.556458166730957E-4]:1.485341622942E-1)[&rate=4.556458166730957E-4]:2.010340170283E-1,22[&rate=4.556458166730957E-4]:1.135633662263E0)[&rate=4.556458166730957E-4]:1.3354742149E-1,((10[&rate=4.556458166730957E-4]:5.104191798549E-1,55[&rate=4.556458166730957E-4]:4.912410976632E-1)[&rate=4.556458166730957E-4]:2.194825838422E-1,((23[&rate=4.556458166730957E-4]:5.465253205122E-1,18[&rate=4.556458166730957E-4]:5.273472383205E-1)[&rate=4.556458166730957E-4]:5.568540813719E-2,21[&rate=4.556458166730957E-4]:5.912518245397E-1)[&rate=4.556458166730957E-4]:2.235814460066E-1)[&rate=4.556458166730957E-4]:4.433889090973E-1)[&rate=4.556458166730957E-4]:3.33444850036E-3)[&rate=4.556458166730957E-4]:7.195283780205E-2,((((15[&rate=4.556458166730957E-4]:5.656721931807E-1,12[&rate=4.556458166730957E-4]:5.27316028797E-1)[&rate=4.556458166730957E-4]:3.437870984948E-1,(46[&rate=4.556458166730957E-4]:6.452184173013E-1,((49[&rate=4.556458166730957E-4]:5.20669193348E-1,41[&rate=4.556458166730957E-4]:4.932719330742E-1)[&rate=4.556458166730957E-4]:2.219570536452E-2,53[&rate=4.556458166730957E-4]:5.456046247401E-1)[&rate=4.556458166730957E-4]:1.078329706435E-1)[&rate=4.556458166730957E-4]:2.204052579358E-1)[&rate=4.556458166730957E-4]:1.282861374597E-1,(8[&rate=4.556458166730957E-4]:5.861902346391E-1,(4[&rate=4.556458166730957E-4]:1.3175400465E-1,27[&rate=4.556458166730957E-4]:3.043567443761E-1)[&rate=4.556458166730957E-4]:4.051211614959E-1)[&rate=4.556458166730957E-4]:4.049798520304E-1)[&rate=4.556458166730957E-4]:1.704754033389E-1,(((63[&rate=4.556458166730957E-4]:4.097512037005E-1,58[&rate=4.556458166730957E-4]:4.070114776731E-1)[&rate=4.556458166730957E-4]:6.400482113806E-1,((47[&rate=4.556458166730957E-4]:7.112494075406E-1,(54[&rate=4.556458166730957E-4]:7.011937526066E-1,(42[&rate=4.556458166730957E-4]:2.227926726865E-1,40[&rate=4.556458166730957E-4]:2.227926726865E-1)[&rate=4.556458166730957E-4]:2.866202580024E-1)[&rate=4.556458166730957E-4]:1.853981206873E-1)[&rate=4.556458166730957E-4]:1.458885829381E-1,52[&rate=4.556458166730957E-4]:7.804256617115E-1)[&rate=4.556458166730957E-4]:2.310175889859E-1)[&rate=4.556458166730957E-4]:2.228954609988E-2,((((43[&rate=4.556458166730957E-4]:5.760959190935E-1,(48[&rate=4.556458166730957E-4]:4.370693247807E-1,50[&rate=4.556458166730957E-4]:3.548775439588E-1)[&rate=4.556458166730957E-4]:1.60944402532E-1)[&rate=4.556458166730957E-4]:4.010787747332E-2,45[&rate=4.556458166730957E-4]:6.353818787586E-1)[&rate=4.556458166730957E-4]:1.042560710339E-1,44[&rate=4.556458166730957E-4]:7.177201415734E-1)[&rate=4.556458166730957E-4]:1.87751043323E-1,((17[&rate=4.556458166730957E-4]:5.647881758717E-1,11[&rate=4.556458166730957E-4]:5.26432011488E-1)[&rate=4.556458166730957E-4]:3.267275649307E-1,51[&rate=4.556458166730957E-4]:7.709677955968E-1)[&rate=4.556458166730957E-4]:7.696914272413E-2)[&rate=4.556458166730957E-4]:1.857958584763E-1)[&rate=4.556458166730957E-4]:5.394009047131E-2)[&rate=4.556458166730957E-4]:8.693246908849E-2)[&rate=4.556458166730957E-4]:1.927965967035E-2)[&rate=4.556458166730957E-4]:3.805924843679E-1,(3[&rate=4.556458166730957E-4]:1.038202309317E0,(5[&rate=4.556458166730957E-4]:8.894871066631E-1,((13[&rate=4.556458166730957E-4]:5.271847050712E-1,9[&rate=4.556458166730957E-4]:4.888285406877E-1)[&rate=4.556458166730957E-4]:3.120151993744E-1,16[&rate=4.556458166730957E-4]:8.474190825279E-1)[&rate=4.556458166730957E-4]:1.050817227654E-1)[&rate=4.556458166730957E-4]:2.007699971743E-1)[&rate=4.556458166730957E-4]:5.417546431333E-1)[&rate=4.556458166730957E-4]:7.473059695611E-1,38[&rate=4.556458166730957E-4]:1.324523195984E0)[&rate=4.556458166730957E-4]:2.488318438508E-1,((((6[&rate=4.556458166730957E-4]:3.055841408718E-1,7[&rate=4.556458166730957E-4]:3.055841408718E-1)[&rate=4.556458166730957E-4]:1.525097825304E-1,24[&rate=4.556458166730957E-4]:5.649432384708E-1)[&rate=4.556458166730957E-4]:9.743090491996E-2,(28[&rate=4.556458166730957E-4]:6.016569735861E-1,(20[&rate=4.556458166730957E-4]:2.37650645453E-1,25[&rate=4.556458166730957E-4]:2.540890016174E-1)[&rate=4.556458166730957E-4]:3.09211807585E-1)[&rate=4.556458166730957E-4]:1.04552786243E-1)[&rate=4.556458166730957E-4]:3.532068665541E-1,2[&rate=4.556458166730957E-4]:8.320193661092E-1)[&rate=4.556458166730957E-4]:1.724897317561E0)[&rate=4.556458166730957E-4]:9.414715428345E-3)[&rate=4.556458166730957E-4]:3.901199373936E-2)[&rate=4.556458166730957E-4]:9.06005846157E-2)[&rate=4.556458166730957E-4]:1.641984302093E-2);
tree STATE_1234000 [&joint=-18021.693447666894,lnP=-18021.693447666894] = [&R] ((34[&rate=5.116985947982984E-4]:4.674308521884E-1,(((28[&rate=5.116985947982984E-4]:8.781016243674E-1,((20[&rate=5.116985947982984E-4]:4.764961440721E-1,25[&rate=5.116985947982984E-4]:4.929345002365E-1)[&rate=5.116985947982984E-4]:3.28179089842E-1,((6[&rate=5.116985947982984E-4]:1.123937388892E-1,7[&rate=5.116985947982984E-4]:1.123937388892E-1)[&rate=5.116985947982984E-4]:3.002571600237E-1,24[&rate=5.116985947982984E-4]:5.195002139815E-1)[&rate=5.116985947982984E-4]:2.961339240423E-1)[&rate=5.116985947982984E-4]:1.863186990523E-2)[&rate=5.116985947982984E-4]:1.720273024123E-1,2[&rate=5.116985947982984E-4]:8.227316665056E-1)[&rate=5.116985947982984E-4]:1.643120056161E0,29[&rate=5.116985947982984E-4]:5.091259198374E-1)[&rate=5.116985947982984E-4]:2.934318371719E-2)[&rate=5.116985947982984E-4]:2.570750660597E-1,(((33[&rate=5.116985947982984E-4]:7.577028806911E-1,(36[&rate=5.116985947982984E-4]:7.578692040583E-1,30[&rate=5.116985947982984E-4]:6.075959800147E-1)[&rate=5.116985947982984E-4]:3.535280231566E-2)[&rate=5.116985947982984E-4]:1.315354891426E-2,(35[&rate=5.116985947982984E-4]:7.218599208963E-1,((37[&rate=5.116985947982984E-4]:3.629478093177E-1,31[&rate=5.116985947982984E-4]:3.629478093177E-1)[&rate=5.116985947982984E-4]:1.119671220588E-1,32[&rate=5.116985947982984E-4]:5.596143849285E-1)[&rate=5.116985947982984E-4]:1.731744977165E-1)[&rate=5.116985947982984E-4]:6.265771089471E-2)[&rate=5.116985947982984E-4]:1.36724212077E-1,(62[&rate=5.116985947982984E-4]:7.671576403618E-1,(((((((((8[&rate=5.116985947982984E-4]:4.242555220001E-1,(4[&rate=5.116985947982984E-4]:7.068922069319E-2,27[&rate=5.116985947982984E-4]:2.432919604192E-1)[&rate=5.116985947982984E-4]:3.042512328138E-1)[&rate=5.116985947982984E-4]:2.717614617863E-1,((49[&rate=5.116985947982984E-4]:5.142195400622E-1,41[&rate=5.116985947982984E-4]:4.868222797884E-1)[&rate=5.116985947982984E-4]:7.591251809377E-2,(53[&rate=5.116985947982984E-4]:5.140648226652E-1,46[&rate=5.116985947982984E-4]:5.058456445829E-1)[&rate=5.116985947982984E-4]:7.880696151834E-2)[&rate=5.116985947982984E-4]:1.141041037125E-1)[&rate=5.116985947982984E-4]:4.908296936446E-2,(15[&rate=5.116985947982984E-4]:2.44013529662E-1,12[&rate=5.116985947982984E-4]:2.056573652783E-1)[&rate=5.116985947982984E-4]:5.476617659546E-1)[&rate=5.116985947982984E-4]:3.776452276757E-1,(((((54[&rate=5.116985947982984E-4]:6.099483364996E-1,42[&rate=5.116985947982984E-4]:4.181675145818E-1)[&rate=5.116985947982984E-4]:1.203234546121E-1,(40[&rate=5.116985947982984E-4]:4.907557287156E-1,47[&rate=5.116985947982984E-4]:5.0719408488E-1)[&rate=5.116985947982984E-4]:4.773524047834E-2)[&rate=5.116985947982984E-4]:3.929976849123E-1,(63[&rate=5.116985947982984E-4]:3.407058785157E-1,58[&rate=5.116985947982984E-4]:3.379661524883E-1)[&rate=5.116985947982984E-4]:5.688649673715E-1)[&rate=5.116985947982984E-4]:4.964553134408E-2,(((45[&rate=5.116985947982984E-4]:6.472516388225E-1,(43[&rate=5.116985947982984E-4]:5.513007548004E-1,(48[&rate=5.116985947982984E-4]:4.846984986317E-1,50[&rate=5.116985947982984E-4]:4.025067178098E-1)[&rate=5.116985947982984E-4]:8.852006438782E-2)[&rate=5.116985947982984E-4]:7.67728018303E-2)[&rate=5.116985947982984E-4]:4.813552660433E-2,44[&rate=5.116985947982984E-4]:6.734693572077E-1)[&rate=5.116985947982984E-4]:1.797954590689E-1,((17[&rate=5.116985947982984E-4]:5.848480403538E-1,11[&rate=5.116985947982984E-4]:5.464918759701E-1)[&rate=5.116985947982984E-4]:1.606808814946E-1,51[&rate=5.116985947982984E-4]:6.249809766429E-1)[&rate=5.116985947982984E-4]:1.707495930583E-1)[&rate=5.116985947982984E-4]:1.251296431464E-1)[&rate=5.116985947982984E-4]:9.269714533647E-2,52[&rate=5.116985947982984E-4]:1.013557358184E0)[&rate=5.116985947982984E-4]:3.521521990274E-2)[&rate=5.116985947982984E-4]:1.399485434331E-1,((39[&rate=5.116985947982984E-4]:7.883731765589E-2,(((1[&rate=5.116985947982984E-4]:6.330883601241E-3,(26[&rate=5.116985947982984E-4]:6.30422321472E-1,19[&rate=5.116985947982984E-4]:6.057647872256E-1)[&rate=5.116985947982984E-4]:1.622099319921E-1)[&rate=5.116985947982984E-4]:2.186280852798E-1,22[&rate=5.116985947982984E-4]:1.005780886689E0)[&rate=5.116985947982984E-4]:2.204111002042E-1,((10[&rate=5.116985947982984E-4]:4.461044713689E-1,55[&rate=5.116985947982984E-4]:4.269263891771E-1)[&rate=5.116985947982984E-4]:2.099150655359E-1,((23[&rate=5.116985947982984E-4]:5.537906942239E-1,18[&rate=5.116985947982984E-4]:5.346126120322E-1)[&rate=5.116985947982984E-4]:3.471202328061E-2,21[&rate=5.116985947982984E-4]:5.775438133949E-1)[&rate=5.116985947982984E-4]:1.634072303591E-1)[&rate=5.116985947982984E-4]:4.742820390298E-1)[&rate=5.116985947982984E-4]:1.428916637882E-2)[&rate=5.116985947982984E-4]:9.431997051199E-2,((59[&rate=5.116985947982984E-4]:6.545848739839E-1,(60[&rate=5.116985947982984E-4]:2.388966745556E-1,56[&rate=5.116985947982984E-4]:2.36156948528E-1)[&rate=5.116985947982984E-4]:4.211676514832E-1)[&rate=5.116985947982984E-4]:2.059692317792E-1,57[&rate=5.116985947982984E-4]:8.66033557818E-1)[&rate=5.116985947982984E-4]:5.536990728157E-1)[&rate=5.116985947982984E-4]:2.378301143427E-2)[&rate=5.116985947982984E-4]:1.176732611468E-1,(3[&rate=5.116985947982984E-4]:1.068345364026E0,(16[&rate=5.116985947982984E-4]:8.96752987651E-1,(5[&rate=5.116985947982984E-4]:5.046838525992E-1,(13[&rate=5.116985947982984E-4]:4.991217105575E-1,9[&rate=5.116985947982984E-4]:4.60765546174E-1)[&rate=5.116985947982984E-4]:6.03566625896E-2)[&rate=5.116985947982984E-4]:3.290554364216E-1)[&rate=5.116985947982984E-4]:2.866608695261E-1)[&rate=5.116985947982984E-4]:2.435284706951E-1)[&rate=5.116985947982984E-4]:1.676444847664E-1,38[&rate=5.116985947982984E-4]:4.767785934604E-1)[&rate=5.116985947982984E-4]:1.070090364029E0,61[&rate=5.116985947982984E-4]:6.939233777306E-1)[&rate=5.116985947982984E-4]:1.808117913902E-2,14[&rate=5.116985947982984E-4]:2.677278903752E0)[&rate=5.116985947982984E-4]:1.179946135468E-1)[&rate=5.116985947982984E-4]:8.304595214017E-2)[&rate=5.116985947982984E-4]:2.717626292713E-3);
tree STATE_1236000 [&joint=-18031.464026348083,lnP=-18031.464026348083] = [&R] (62[&rate=5.517850098811917E-4]:8.975093277772E-1,(((((37[&rate=5.517850098811917E-4]:3.424897469178E-1,31[&rate=5.517850098811917E-4]:3.424897469178E-1)[&rate=5.517850098811917E-4]:3.702933922428E-1,32[&rate=5.517850098811917E-4]:7.974825927126E-1)[&rate=5.517850098811917E-4]:3.055126362579E-2,((33[&rate=5.517850098811917E-4]:7.085990026006E-1,(30[&rate=5.517850098811917E-4]:5.325234863866E-1,36[&rate=5.517850098811917E-4]:6.827967104302E-1)[&rate=5.517850098811917E-4]:6.132141785336E-2)[&rate=5.517850098811917E-4]:2.816510321713E-2,35[&rate=5.517850098811917E-4]:7.504253080034E-1)[&rate=5.517850098811917E-4]:6.667958658627E-2)[&rate=5.517850098811917E-4]:5.184974292633E-2,((29[&rate=5.517850098811917E-4]:6.032341348461E-1,34[&rate=5.517850098811917E-4]:5.321958834799E-1)[&rate=5.517850098811917E-4]:7.640624075626E-3,(14[&rate=5.517850098811917E-4]:2.417442607356E0,((((((39[&rate=5.517850098811917E-4]:4.178702046732E-2,(((1[&rate=5.517850098811917E-4]:1.993309097497E-1,(26[&rate=5.517850098811917E-4]:6.760268019191E-1,19[&rate=5.517850098811917E-4]:6.513692676727E-1)[&rate=5.517850098811917E-4]:3.096054776935E-1)[&rate=5.517850098811917E-4]:9.337075185376E-2,22[&rate=5.517850098811917E-4]:1.073523579412E0)[&rate=5.517850098811917E-4]:1.29842743411E-1,((10[&rate=5.517850098811917E-4]:2.578938119743E-1,55[&rate=5.517850098811917E-4]:2.387157297825E-1)[&rate=5.517850098811917E-4]:3.492253909093E-1,((23[&rate=5.517850098811917E-4]:5.419606187382E-1,18[&rate=5.517850098811917E-4]:5.227825365465E-1)[&rate=5.517850098811917E-4]:1.485645160954E-1,21[&rate=5.517850098811917E-4]:6.79566230724E-1)[&rate=5.517850098811917E-4]:1.248447900882E-2)[&rate=5.517850098811917E-4]:5.003567089802E-1)[&rate=5.517850098811917E-4]:6.453326099098E-5)[&rate=5.517850098811917E-4]:1.36704661092E-1,(((((46[&rate=5.517850098811917E-4]:5.05881331535E-1,41[&rate=5.517850098811917E-4]:4.83963523316E-1)[&rate=5.517850098811917E-4]:5.498022804163E-2,53[&rate=5.517850098811917E-4]:5.69080737659E-1)[&rate=5.517850098811917E-4]:1.19653436452E-1,(15[&rate=5.517850098811917E-4]:5.273718668771E-1,12[&rate=5.517850098811917E-4]:4.890157024935E-1)[&rate=5.517850098811917E-4]:1.9697874559E-1)[&rate=5.517850098811917E-4]:3.27387513142E-1,((8[&rate=5.517850098811917E-4]:4.499117230202E-1,49[&rate=5.517850098811917E-4]:4.581309011023E-1)[&rate=5.517850098811917E-4]:1.505216036342E-1,(4[&rate=5.517850098811917E-4]:1.020048038348E-1,27[&rate=5.517850098811917E-4]:2.746075435608E-1)[&rate=5.517850098811917E-4]:4.491134543264E-1)[&rate=5.517850098811917E-4]:4.04729456489E-1)[&rate=5.517850098811917E-4]:1.372053632973E-1,((((63[&rate=5.517850098811917E-4]:3.616409417948E-1,58[&rate=5.517850098811917E-4]:3.589012157675E-1)[&rate=5.517850098811917E-4]:5.057174526952E-1,((54[&rate=5.517850098811917E-4]:2.964908656479E-1,42[&rate=5.517850098811917E-4]:1.047100437301E-1)[&rate=5.517850098811917E-4]:3.652278365833E-1,(40[&rate=5.517850098811917E-4]:4.141044268607E-1,47[&rate=5.517850098811917E-4]:4.30542783025E-1)[&rate=5.517850098811917E-4]:5.583345345275E-2)[&rate=5.517850098811917E-4]:4.193383223957E-1)[&rate=5.517850098811917E-4]:8.285883782516E-3,52[&rate=5.517850098811917E-4]:8.372881138889E-1)[&rate=5.517850098811917E-4]:2.032601741135E-1,(((45[&rate=5.517850098811917E-4]:6.787890140316E-1,(43[&rate=5.517850098811917E-4]:4.213282310608E-1,(48[&rate=5.517850098811917E-4]:3.346498113876E-1,50[&rate=5.517850098811917E-4]:2.524580305658E-1)[&rate=5.517850098811917E-4]:1.085962278923E-1)[&rate=5.517850098811917E-4]:2.382827007791E-1)[&rate=5.517850098811917E-4]:7.712262938551E-2,44[&rate=5.517850098811917E-4]:7.33993835198E-1)[&rate=5.517850098811917E-4]:2.042833813026E-1,((17[&rate=5.517850098811917E-4]:4.843917228893E-1,11[&rate=5.517850098811917E-4]:4.460355585056E-1)[&rate=5.517850098811917E-4]:2.977449101294E-1,51[&rate=5.517850098811917E-4]:6.615886878132E-1)[&rate=5.517850098811917E-4]:2.19154282112E-1)[&rate=5.517850098811917E-4]:1.598053180772E-1)[&rate=5.517850098811917E-4]:2.784725569845E-2)[&rate=5.517850098811917E-4]:1.018769597761E-1)[&rate=5.517850098811917E-4]:2.143660419501E-2,((60[&rate=5.517850098811917E-4]:5.600647812277E-1,(56[&rate=5.517850098811917E-4]:5.146923008502E-1,59[&rate=5.517850098811917E-4]:5.119525748228E-1)[&rate=5.517850098811917E-4]:4.263275434998E-2)[&rate=5.517850098811917E-4]:7.239558594293E-2,57[&rate=5.517850098811917E-4]:6.324603671707E-1)[&rate=5.517850098811917E-4]:8.140432610494E-1)[&rate=5.517850098811917E-4]:1.308717038207E-1,(3[&rate=5.517850098811917E-4]:9.677284324969E-1,(5[&rate=5.517850098811917E-4]:9.844899962945E-1,(16[&rate=5.517850098811917E-4]:9.288431905137E-1,(13[&rate=5.517850098811917E-4]:6.847972472507E-1,9[&rate=5.517850098811917E-4]:6.464410828673E-1)[&rate=5.517850098811917E-4]:2.358267651807E-1)[&rate=5.517850098811917E-4]:1.186605044109E-1)[&rate=5.517850098811917E-4]:3.529323072286E-2)[&rate=5.517850098811917E-4]:3.603318310508E-1)[&rate=5.517850098811917E-4]:5.308036999168E-1,38[&rate=5.517850098811917E-4]:8.561242374369E-1)[&rate=5.517850098811917E-4]:3.702147841005E-1,(((28[&rate=5.517850098811917E-4]:6.673165702669E-1,(20[&rate=5.517850098811917E-4]:3.187146619738E-1,25[&rate=5.517850098811917E-4]:3.351530181382E-1)[&rate=5.517850098811917E-4]:2.938073877451E-1)[&rate=5.517850098811917E-4]:7.918214931894E-2,((6[&rate=5.517850098811917E-4]:2.062126883173E-1,7[&rate=5.517850098811917E-4]:2.062126883173E-1)[&rate=5.517850098811917E-4]:2.555446712567E-1,24[&rate=5.517850098811917E-4]:5.686066746426E-1)[&rate=5.517850098811917E-4]:1.340564285049E-1)[&rate=5.517850098811917E-4]:8.97913466052E-2,2[&rate=5.517850098811917E-4]:6.08892805917E-1)[&rate=5.517850098811917E-4]:1.601007859456E0)[&rate=5.517850098811917E-4]:7.87748186952E-2)[&rate=5.517850098811917E-4]:2.789250776828E-1)[&rate=5.517850098811917E-4]:1.29664578048E-1)[&rate=5.517850098811917E-4]:6.204365392465E-2,61[&rate=5.517850098811917E-4]:9.228015701293E-1)[&rate=5.517850098811917E-4]:3.754928770248E-2);
tree STATE_1238000 [&joint=-18021.115977390604,lnP=-18021.115977390604] = [&R] ((((30[&rate=5.637098334230914E-4]:6.802989285669E-1,(((37[&rate=5.637098334230914E-4]:2.375329594272E-1,31[&rate=5.637098334230914E-4]:2.375329594272E-1)[&rate=5.637098334230914E-4]:2.967111450658E-1,32[&rate=5.637098334230914E-4]:6.189435580451E-1)[&rate=5.637098334230914E-4]:1.449423214152E-1,(35[&rate=5.637098334230914E-4]:7.487062799573E-1,(36[&rate=5.637098334230914E-4]:7.452113139715E-1,33[&rate=5.637098334230914E-4]:7.096921882886E-1)[&rate=5.637098334230914E-4]:2.535288948306E-2)[&rate=5.637098334230914E-4]:4.250637754214E-3)[&rate=5.637098334230914E-4]:5.575731140171E-2)[&rate=5.637098334230914E-4]:2.713134958053E-2,(34[&rate=5.637098334230914E-4]:6.184150181656E-1,(14[&rate=5.637098334230914E-4]:2.755620464916E0,(62[&rate=5.637098334230914E-4]:6.648888888389E-1,(((((((56[&rate=5.637098334230914E-4]:3.871278506934E-1,(60[&rate=5.637098334230914E-4]:3.614997165595E-1,59[&rate=5.637098334230914E-4]:3.560202645046E-1)[&rate=5.637098334230914E-4]:2.836786016146E-2)[&rate=5.637098334230914E-4]:1.090842604542E-1,57[&rate=5.637098334230914E-4]:4.989518371752E-1)[&rate=5.637098334230914E-4]:8.511035900204E-1,((((10[&rate=5.637098334230914E-4]:3.94065479989E-1,55[&rate=5.637098334230914E-4]:3.748873977973E-1)[&rate=5.637098334230914E-4]:2.411608307791E-1,((23[&rate=5.637098334230914E-4]:4.50540715519E-1,18[&rate=5.637098334230914E-4]:4.313626333273E-1)[&rate=5.637098334230914E-4]:2.382658538976E-1,21[&rate=5.637098334230914E-4]:6.77847665307E-1)[&rate=5.637098334230914E-4]:4.23101523104E-2)[&rate=5.637098334230914E-4]:4.575797965322E-1,((1[&rate=5.637098334230914E-4]:5.441911156256E-2,(26[&rate=5.637098334230914E-4]:6.558614713907E-1,19[&rate=5.637098334230914E-4]:6.312039371443E-1)[&rate=5.637098334230914E-4]:1.848590100348E-1)[&rate=5.637098334230914E-4]:7.310182589432E-2,22[&rate=5.637098334230914E-4]:9.083428552651E-1)[&rate=5.637098334230914E-4]:2.803536629941E-1)[&rate=5.637098334230914E-4]:9.124497813779E-3,39[&rate=5.637098334230914E-4]:3.617718045665E-2)[&rate=5.637098334230914E-4]:6.730290427317E-2)[&rate=5.637098334230914E-4]:5.625614625608E-2,((((4[&rate=5.637098334230914E-4]:2.252298003165E-1,27[&rate=5.637098334230914E-4]:3.978325400425E-1)[&rate=5.637098334230914E-4]:4.778061806678E-1,((8[&rate=5.637098334230914E-4]:6.579402671319E-1,49[&rate=5.637098334230914E-4]:6.66159445214E-1)[&rate=5.637098334230914E-4]:7.127333666201E-2,(15[&rate=5.637098334230914E-4]:2.964278558537E-1,12[&rate=5.637098334230914E-4]:2.5807169147E-1)[&rate=5.637098334230914E-4]:4.79361090406E-1)[&rate=5.637098334230914E-4]:2.313744568345E-2)[&rate=5.637098334230914E-4]:2.65630521744E-1,(46[&rate=5.637098334230914E-4]:7.015357677119E-1,(41[&rate=5.637098334230914E-4]:6.03951303719E-1,53[&rate=5.637098334230914E-4]:6.340882900203E-1)[&rate=5.637098334230914E-4]:7.566665577384E-2)[&rate=5.637098334230914E-4]:3.191855295369E-1)[&rate=5.637098334230914E-4]:6.481228794773E-2,((((63[&rate=5.637098334230914E-4]:4.604728384858E-1,58[&rate=5.637098334230914E-4]:4.577331124585E-1)[&rate=5.637098334230914E-4]:3.417845747057E-1,((47[&rate=5.637098334230914E-4]:2.348661617083E-1,(42[&rate=5.637098334230914E-4]:8.327045962759E-2,40[&rate=5.637098334230914E-4]:8.327045962759E-2)[&rate=5.637098334230914E-4]:1.351573459164E-1)[&rate=5.637098334230914E-4]:1.777765014442E-1,54[&rate=5.637098334230914E-4]:5.879851289059E-1)[&rate=5.637098334230914E-4]:4.279709144225E-1)[&rate=5.637098334230914E-4]:7.523797564555E-2,52[&rate=5.637098334230914E-4]:8.391392244534E-1)[&rate=5.637098334230914E-4]:1.030405812418E-1,((17[&rate=5.637098334230914E-4]:3.207348359993E-1,11[&rate=5.637098334230914E-4]:2.823786716156E-1)[&rate=5.637098334230914E-4]:7.13386940443E-1,(51[&rate=5.637098334230914E-4]:8.84358255585E-1,((((48[&rate=5.637098334230914E-4]:4.890530525445E-1,50[&rate=5.637098334230914E-4]:4.068612717226E-1)[&rate=5.637098334230914E-4]:8.732559382573E-2,45[&rate=5.637098334230914E-4]:5.736389203428E-1)[&rate=5.637098334230914E-4]:6.246794619842E-2,43[&rate=5.637098334230914E-4]:6.169287843495E-1)[&rate=5.637098334230914E-4]:2.953403455215E-2,44[&rate=5.637098334230914E-4]:6.437230928743E-1)[&rate=5.637098334230914E-4]:2.98169409286E-1)[&rate=5.637098334230914E-4]:2.921557565179E-2)[&rate=5.637098334230914E-4]:2.860597445847E-2)[&rate=5.637098334230914E-4]:6.664145073412E-2)[&rate=5.637098334230914E-4]:1.426957964743E-1)[&rate=5.637098334230914E-4]:1.78442846198E-1,((16[&rate=5.637098334230914E-4]:7.011144284353E-1,((13[&rate=5.637098334230914E-4]:3.404219776734E-1,9[&rate=5.637098334230914E-4]:3.0206581329E-1)[&rate=5.637098334230914E-4]:2.708885897275E-1,5[&rate=5.637098334230914E-4]:5.565160468531E-1)[&rate=5.637098334230914E-4]:8.158468295209E-2)[&rate=5.637098334230914E-4]:2.781828617131E-1,3[&rate=5.637098334230914E-4]:8.642287969978E-1)[&rate=5.637098334230914E-4]:4.712105541587E-1)[&rate=5.637098334230914E-4]:8.312076007069E-1,38[&rate=5.637098334230914E-4]:1.163907225836E0)[&rate=5.637098334230914E-4]:2.307951791031E-1,(((28[&rate=5.637098334230914E-4]:7.61891018721E-1,((6[&rate=5.637098334230914E-4]:1.869901914237E-1,7[&rate=5.637098334230914E-4]:1.869901914237E-1)[&rate=5.637098334230914E-4]:3.351376313235E-1,24[&rate=5.637098334230914E-4]:6.289771378157E-1)[&rate=5.637098334230914E-4]:8.907826446693E-2)[&rate=5.637098334230914E-4]:8.972176696032E-2,(20[&rate=5.637098334230914E-4]:4.808627161592E-1,25[&rate=5.637098334230914E-4]:4.973010723236E-1)[&rate=5.637098334230914E-4]:3.159555489741E-1)[&rate=5.637098334230914E-4]:2.096376285975E-1,2[&rate=5.637098334230914E-4]:8.338531540048E-1)[&rate=5.637098334230914E-4]:1.54441089477E0)[&rate=5.637098334230914E-4]:1.859735937133E-1)[&rate=5.637098334230914E-4]:6.261569914014E-2)[&rate=5.637098334230914E-4]:1.932573073314E-2)[&rate=5.637098334230914E-4]:1.797700861562E-2)[&rate=5.637098334230914E-4]:1.375675915791E-2,29[&rate=5.637098334230914E-4]:7.211870373053E-1)[&rate=5.637098334230914E-4]:2.3857951143E-1,61[&rate=5.637098334230914E-4]:1.07998512797E0);
tree STATE_1240000 [&joint=-18031.292724680738,lnP=-18031.292724680738] = [&R] (((29[&rate=4.625730153458927E-4]:4.491149160815E-1,14[&rate=4.625730153458927E-4]:2.534607842199E0)[&rate=4.625730153458927E-4]:1.981827439089E-1,61[&rate=4.625730153458927E-4]:7.675162392253E-1)[&rate=4.625730153458927E-4]:1.029278599261E-1,((((((37[&rate=4.625730153458927E-4]:2.769737794128E-1,31[&rate=4.625730153458927E-4]:2.769737794128E-1)[&rate=4.625730153458927E-4]:1.988532425887E-1,32[&rate=4.625730153458927E-4]:5.605264755535E-1)[&rate=4.625730153458927E-4]:2.004656216135E-1,35[&rate=4.625730153458927E-4]:7.500631354183E-1)[&rate=4.625730153458927E-4]:2.358757749159E-2,(36[&rate=4.625730153458927E-4]:4.86191740451E-1,33[&rate=4.625730153458927E-4]:4.506726147681E-1)[&rate=4.625730153458927E-4]:3.093168959561E-1)[&rate=4.625730153458927E-4]:4.3599977013E-2,((((((((((41[&rate=4.625730153458927E-4]:3.546388868261E-1,53[&rate=4.625730153458927E-4]:3.847758731275E-1)[&rate=4.625730153458927E-4]:1.911459217973E-1,46[&rate=4.625730153458927E-4]:5.677026168425E-1)[&rate=4.625730153458927E-4]:2.051671875653E-1,((15[&rate=4.625730153458927E-4]:5.504818865592E-1,12[&rate=4.625730153458927E-4]:5.121257221755E-1)[&rate=4.625730153458927E-4]:2.463556112026E-1,((4[&rate=4.625730153458927E-4]:1.74371968176E-1,27[&rate=4.625730153458927E-4]:3.46974707902E-1)[&rate=4.625730153458927E-4]:4.717305226572E-1,(8[&rate=4.625730153458927E-4]:3.955295277771E-1,49[&rate=4.625730153458927E-4]:4.037487058591E-1)[&rate=4.625730153458927E-4]:2.998880315492E-1)[&rate=4.625730153458927E-4]:5.484459596977E-2)[&rate=4.625730153458927E-4]:1.986792308444E-2)[&rate=4.625730153458927E-4]:3.356631828409E-1,(((52[&rate=4.625730153458927E-4]:6.799325471305E-1,((47[&rate=4.625730153458927E-4]:1.101083558637E-2,54[&rate=4.625730153458927E-4]:1.863533013397E-1)[&rate=4.625730153458927E-4]:1.159791327924E-1,(42[&rate=4.625730153458927E-4]:4.026751235432E-2,40[&rate=4.625730153458927E-4]:4.026751235432E-2)[&rate=4.625730153458927E-4]:7.028409986003E-2)[&rate=4.625730153458927E-4]:6.296549075189E-1)[&rate=4.625730153458927E-4]:2.793715323265E-1,(63[&rate=4.625730153458927E-4]:5.530584302674E-1,58[&rate=4.625730153458927E-4]:5.5031870424E-1)[&rate=4.625730153458927E-4]:4.446018135732E-1)[&rate=4.625730153458927E-4]:6.021285791152E-2,((((43[&rate=4.625730153458927E-4]:5.78231600409E-1,(48[&rate=4.625730153458927E-4]:4.012513038304E-1,50[&rate=4.625730153458927E-4]:3.190595230086E-1)[&rate=4.625730153458927E-4]:1.988981047976E-1)[&rate=4.625730153458927E-4]:4.780144544444E-2,45[&rate=4.625730153458927E-4]:6.452111280451E-1)[&rate=4.625730153458927E-4]:1.028422291973E-1,44[&rate=4.625730153458927E-4]:7.261355490233E-1)[&rate=4.625730153458927E-4]:3.179839355717E-1,((17[&rate=4.625730153458927E-4]:5.759845525654E-1,11[&rate=4.625730153458927E-4]:5.376283881817E-1)[&rate=4.625730153458927E-4]:2.165383002872E-1,51[&rate=4.625730153458927E-4]:6.719749076471E-1)[&rate=4.625730153458927E-4]:3.146103303725E-1)[&rate=4.625730153458927E-4]:3.293169934888E-2)[&rate=4.625730153458927E-4]:1.230372111318E-2)[&rate=4.625730153458927E-4]:4.068910100159E-2,((((1[&rate=4.625730153458927E-4]:2.652794143399E-1,(26[&rate=4.625730153458927E-4]:7.470614428034E-1,19[&rate=4.625730153458927E-4]:7.224039085569E-1)[&rate=4.625730153458927E-4]:3.045193413995E-1)[&rate=4.625730153458927E-4]:4.281980928892E-2,22[&rate=4.625730153458927E-4]:1.088921141437E0)[&rate=4.625730153458927E-4]:9.021174940583E-2,((10[&rate=4.625730153458927E-4]:7.305785252936E-1,55[&rate=4.625730153458927E-4]:7.114004431018E-1)[&rate=4.625730153458927E-4]:9.258092063817E-2,((23[&rate=4.625730153458927E-4]:4.510277836883E-1,18[&rate=4.625730153458927E-4]:4.318497014966E-1)[&rate=4.625730153458927E-4]:1.370853709572E-1,21[&rate=4.625730153458927E-4]:5.771542505359E-1)[&rate=4.625730153458927E-4]:3.309367022451E-1)[&rate=4.625730153458927E-4]:2.600830339523E-1)[&rate=4.625730153458927E-4]:3.846900907345E-2,39[&rate=4.625730153458927E-4]:5.595806430002E-2)[&rate=4.625730153458927E-4]:2.477087326552E-2)[&rate=4.625730153458927E-4]:9.753183079136E-3,((56[&rate=4.625730153458927E-4]:3.41213396654E-1,(60[&rate=4.625730153458927E-4]:2.687424979249E-1,59[&rate=4.625730153458927E-4]:2.632630458699E-1)[&rate=4.625730153458927E-4]:7.521062475676E-2)[&rate=4.625730153458927E-4]:1.764143119109E-1,57[&rate=4.625730153458927E-4]:5.203674345925E-1)[&rate=4.625730153458927E-4]:8.16690028518E-1)[&rate=4.625730153458927E-4]:6.031570232462E-2,((5[&rate=4.625730153458927E-4]:9.407818057101E-1,((13[&rate=4.625730153458927E-4]:3.781402857846E-1,9[&rate=4.625730153458927E-4]:3.397841214012E-1)[&rate=4.625730153458927E-4]:4.439898306854E-1,16[&rate=4.625730153458927E-4]:8.303492945524E-1)[&rate=4.625730153458927E-4]:1.734462097879E-1)[&rate=4.625730153458927E-4]:1.821318524658E-1,3[&rate=4.625730153458927E-4]:1.070858863655E0)[&rate=4.625730153458927E-4]:7.719923328644E-2)[&rate=4.625730153458927E-4]:1.009316664191E0,38[&rate=4.625730153458927E-4]:1.154635035105E0)[&rate=4.625730153458927E-4]:3.304389165837E-1,(((28[&rate=4.625730153458927E-4]:8.586588097027E-1,((6[&rate=4.625730153458927E-4]:2.616307511943E-1,7[&rate=4.625730153458927E-4]:2.616307511943E-1)[&rate=4.625730153458927E-4]:4.113993760361E-1,24[&rate=4.625730153458927E-4]:7.798794422989E-1)[&rate=4.625730153458927E-4]:3.494375096541E-2)[&rate=4.625730153458927E-4]:2.336702509271E-1,(20[&rate=4.625730153458927E-4]:2.966192787331E-1,25[&rate=4.625730153458927E-4]:3.130576348975E-1)[&rate=4.625730153458927E-4]:7.409152613486E-1)[&rate=4.625730153458927E-4]:1.174370045471E-1,2[&rate=4.625730153458927E-4]:9.823688049028E-1)[&rate=4.625730153458927E-4]:1.486266790622E0)[&rate=4.625730153458927E-4]:1.596114926798E-1,(34[&rate=4.625730153458927E-4]:5.552103533544E-1,62[&rate=4.625730153458927E-4]:6.836256539009E-1)[&rate=4.625730153458927E-4]:4.52726806545E-2)[&rate=4.625730153458927E-4]:1.731410400156E-2)[&rate=4.625730153458927E-4]:5.497189745084E-2,30[&rate=4.625730153458927E-4]:7.438072868275E-1)[&rate=4.625730153458927E-4]:6.418233089098E-3);
tree STATE_1242000 [&joint=-18006.546999882517,lnP=-18006.546999882517] = [&R] ((61[&rate=4.827689996867178E-4]:7.597457097229E-1,(((((((60[&rate=4.827689996867178E-4]:5.29274889352E-1,(59[&rate=4.827689996867178E-4]:3.868112643457E-1,56[&rate=4.827689996867178E-4]:3.89550990373E-1)[&rate=4.827689996867178E-4]:1.369841729514E-1)[&rate=4.827689996867178E-4]:1.141890579075E-1,57[&rate=4.827689996867178E-4]:6.434639472595E-1)[&rate=4.827689996867178E-4]:7.008585552327E-1,((((1[&rate=4.827689996867178E-4]:2.166708477473E-1,(26[&rate=4.827689996867178E-4]:6.991880347705E-1,19[&rate=4.827689996867178E-4]:6.74530500524E-1)[&rate=4.827689996867178E-4]:3.037841828397E-1)[&rate=4.827689996867178E-4]:8.450486830884E-2,22[&rate=4.827689996867178E-4]:1.081997633864E0)[&rate=4.827689996867178E-4]:1.235482479045E-1,((10[&rate=4.827689996867178E-4]:4.528751459134E-1,55[&rate=4.827689996867178E-4]:4.336970637217E-1)[&rate=4.827689996867178E-4]:1.477305562879E-1,((23[&rate=4.827689996867178E-4]:4.548556439376E-1,18[&rate=4.827689996867178E-4]:4.356775617459E-1)[&rate=4.827689996867178E-4]:8.945244845092E-2,21[&rate=4.827689996867178E-4]:5.333491882789E-1)[&rate=4.827689996867178E-4]:1.521880207717E-1)[&rate=4.827689996867178E-4]:5.090497686086E-1)[&rate=4.827689996867178E-4]:7.167343015653E-4,39[&rate=4.827689996867178E-4]:4.461878045406E-2)[&rate=4.827689996867178E-4]:5.312837957233E-2)[&rate=4.827689996867178E-4]:4.485530974999E-3,(((((49[&rate=4.827689996867178E-4]:5.581515038516E-1,53[&rate=4.827689996867178E-4]:5.608912298792E-1)[&rate=4.827689996867178E-4]:9.413683323222E-2,((4[&rate=4.827689996867178E-4]:1.754468920386E-1,27[&rate=4.827689996867178E-4]:3.480496317646E-1)[&rate=4.827689996867178E-4]:4.090424007428E-1,8[&rate=4.827689996867178E-4]:6.338043612746E-1)[&rate=4.827689996867178E-4]:1.026479772716E-2)[&rate=4.827689996867178E-4]:1.867158160834E-2,(15[&rate=4.827689996867178E-4]:4.592489946133E-1,12[&rate=4.827689996867178E-4]:4.208928302296E-1)[&rate=4.827689996867178E-4]:2.500670884626E-1)[&rate=4.827689996867178E-4]:1.921563587807E-1,(41[&rate=4.827689996867178E-4]:3.205919387363E-1,46[&rate=4.827689996867178E-4]:3.425097469553E-1)[&rate=4.827689996867178E-4]:5.151270784628E-1)[&rate=4.827689996867178E-4]:2.771051353145E-1,((((63[&rate=4.827689996867178E-4]:3.95338737495E-1,58[&rate=4.827689996867178E-4]:3.925990114677E-1)[&rate=4.827689996867178E-4]:3.59310030662E-1,52[&rate=4.827689996867178E-4]:7.162926037734E-1)[&rate=4.827689996867178E-4]:1.494507317693E-1,(54[&rate=4.827689996867178E-4]:5.678784054685E-1,(40[&rate=4.827689996867178E-4]:3.266843370151E-1,(47[&rate=4.827689996867178E-4]:2.831575737168E-1,42[&rate=4.827689996867178E-4]:2.667192175524E-1)[&rate=4.827689996867178E-4]:5.996511946271E-2)[&rate=4.827689996867178E-4]:4.941324653558E-2)[&rate=4.827689996867178E-4]:5.499197245947E-1)[&rate=4.827689996867178E-4]:1.712182894022E-1,(((44[&rate=4.827689996867178E-4]:3.457714607528E-1,43[&rate=4.827689996867178E-4]:3.485111867801E-1)[&rate=4.827689996867178E-4]:2.896552764762E-1,((48[&rate=4.827689996867178E-4]:4.441073357398E-1,50[&rate=4.827689996867178E-4]:3.619155549179E-1)[&rate=4.827689996867178E-4]:1.084373583074E-1,45[&rate=4.827689996867178E-4]:5.498049680198E-1)[&rate=4.827689996867178E-4]:1.075395774283E-1)[&rate=4.827689996867178E-4]:3.570187488043E-1,((17[&rate=4.827689996867178E-4]:3.794017791313E-1,11[&rate=4.827689996867178E-4]:3.410456147476E-1)[&rate=4.827689996867178E-4]:2.800913492351E-1,51[&rate=4.827689996867178E-4]:5.389451831608E-1)[&rate=4.827689996867178E-4]:3.959660562971E-1)[&rate=4.827689996867178E-4]:1.020503854869E-1)[&rate=4.827689996867178E-4]:2.106800702064E-2)[&rate=4.827689996867178E-4]:3.598388095365E-2)[&rate=4.827689996867178E-4]:1.475637209866E-1,(((16[&rate=4.827689996867178E-4]:6.375767374923E-1,(13[&rate=4.827689996867178E-4]:4.931777324572E-1,9[&rate=4.827689996867178E-4]:4.548215680738E-1)[&rate=4.827689996867178E-4]:1.361798269528E-1)[&rate=4.827689996867178E-4]:5.614711105933E-2,5[&rate=4.827689996867178E-4]:6.307101499215E-1)[&rate=4.827689996867178E-4]:4.907560299712E-1,3[&rate=4.827689996867178E-4]:1.069411385372E0)[&rate=4.827689996867178E-4]:1.776453005885E-1)[&rate=4.827689996867178E-4]:5.31878162743E-1,38[&rate=4.827689996867178E-4]:7.761951226761E-1)[&rate=4.827689996867178E-4]:5.011055272105E-1,(((20[&rate=4.827689996867178E-4]:3.008147543406E-1,25[&rate=4.827689996867178E-4]:3.17253110505E-1)[&rate=4.827689996867178E-4]:7.133310474953E-1,(28[&rate=4.827689996867178E-4]:1.00897483395E0,((6[&rate=4.827689996867178E-4]:3.640698851363E-1,7[&rate=4.827689996867178E-4]:3.640698851363E-1)[&rate=4.827689996867178E-4]:2.489861606814E-1,24[&rate=4.827689996867178E-4]:7.199053608863E-1)[&rate=4.827689996867178E-4]:2.452338566257E-1)[&rate=4.827689996867178E-4]:5.996548843357E-2)[&rate=4.827689996867178E-4]:1.345033049974E-1,2[&rate=4.827689996867178E-4]:9.760463671072E-1)[&rate=4.827689996867178E-4]:1.284815926615E0)[&rate=4.827689996867178E-4]:3.353906395952E-1)[&rate=4.827689996867178E-4]:4.819870804547E-2,(((((35[&rate=4.827689996867178E-4]:7.448861743922E-1,((37[&rate=4.827689996867178E-4]:1.551190983231E-1,31[&rate=4.827689996867178E-4]:1.551190983231E-1)[&rate=4.827689996867178E-4]:6.422302480723E-2,32[&rate=4.827689996867178E-4]:3.040415766824E-1)[&rate=4.827689996867178E-4]:4.517735594586E-1)[&rate=4.827689996867178E-4]:6.738560677574E-3,(33[&rate=4.827689996867178E-4]:5.417566287157E-1,36[&rate=4.827689996867178E-4]:5.772757543986E-1)[&rate=4.827689996867178E-4]:1.962069041685E-1)[&rate=4.827689996867178E-4]:5.001124207926E-2,(14[&rate=4.827689996867178E-4]:2.685099235283E0,29[&rate=4.827689996867178E-4]:5.996063091659E-1)[&rate=4.827689996867178E-4]:7.361436743687E-2)[&rate=4.827689996867178E-4]:2.650626145819E-3,(34[&rate=4.827689996867178E-4]:5.27256797319E-1,62[&rate=4.827689996867178E-4]:6.556720978655E-1)[&rate=4.827689996867178E-4]:7.75762540634E-2)[&rate=4.827689996867178E-4]:2.23474981325E-4,30[&rate=4.827689996867178E-4]:6.760947777299E-1)[&rate=4.827689996867178E-4]:1.163106080353E-2);
tree STATE_1244000 [&joint=-18021.648342637098,lnP=-18021.648342637098] = [&R] ((((33[&rate=4.815958672741284E-4]:5.206813663422E-1,36[&rate=4.815958672741284E-4]:5.562004920251E-1)[&rate=4.815958672741284E-4]:2.164266491E-1,35[&rate=4.815958672741284E-4]:7.507692176279E-1)[&rate=4.815958672741284E-4]:2.964040009875E-2,((37[&rate=4.815958672741284E-4]:3.720696320369E-1,31[&rate=4.815958672741284E-4]:3.720696320369E-1)[&rate=4.815958672741284E-4]:2.157536112469E-1,32[&rate=4.815958672741284E-4]:6.725226968358E-1)[&rate=4.815958672741284E-4]:1.188158826396E-1)[&rate=4.815958672741284E-4]:1.036825506903E-1,(((30[&rate=4.815958672741284E-4]:6.75548664683E-1,(((28[&rate=4.815958672741284E-4]:8.141648465421E-1,(20[&rate=4.815958672741284E-4]:4.436656220963E-1,25[&rate=4.815958672741284E-4]:4.601039782607E-1)[&rate=4.815958672741284E-4]:3.157047038978E-1)[&rate=4.815958672741284E-4]:6.99460501962E-2,((6[&rate=4.815958672741284E-4]:3.840648367617E-1,7[&rate=4.815958672741284E-4]:3.840648367617E-1)[&rate=4.815958672741284E-4]:2.150247462037E-1,24[&rate=4.815958672741284E-4]:7.059388980339E-1)[&rate=4.815958672741284E-4]:1.343363822661E-1)[&rate=4.815958672741284E-4]:3.958276742681E-1,2[&rate=4.815958672741284E-4]:1.052541310732E0)[&rate=4.815958672741284E-4]:1.57973315678E0)[&rate=4.815958672741284E-4]:2.720943085512E-2,((((((((10[&rate=4.815958672741284E-4]:4.963491494575E-1,55[&rate=4.815958672741284E-4]:4.771710672658E-1)[&rate=4.815958672741284E-4]:4.332428551472E-1,((23[&rate=4.815958672741284E-4]:4.725688438734E-1,18[&rate=4.815958672741284E-4]:4.533907616816E-1)[&rate=4.815958672741284E-4]:2.762162257159E-1,21[&rate=4.815958672741284E-4]:7.378261654797E-1)[&rate=4.815958672741284E-4]:2.766973459743E-1)[&rate=4.815958672741284E-4]:2.300311449642E-1,(39[&rate=4.815958672741284E-4]:6.945997252904E-2,((1[&rate=4.815958672741284E-4]:1.067223445707E-1,(26[&rate=4.815958672741284E-4]:5.3145348733E-1,19[&rate=4.815958672741284E-4]:5.067959530836E-1)[&rate=4.815958672741284E-4]:3.615702271036E-1)[&rate=4.815958672741284E-4]:1.438045727562E-1,22[&rate=4.815958672741284E-4]:1.031348835135E0)[&rate=4.815958672741284E-4]:1.997549730102E-1)[&rate=4.815958672741284E-4]:2.440975238239E-2)[&rate=4.815958672741284E-4]:7.616731285588E-2,(((((53[&rate=4.815958672741284E-4]:6.11412487633E-1,(4[&rate=4.815958672741284E-4]:2.351579886397E-1,27[&rate=4.815958672741284E-4]:4.077607283658E-1)[&rate=4.815958672741284E-4]:3.159805263905E-1)[&rate=4.815958672741284E-4]:7.71851780441E-2,((49[&rate=4.815958672741284E-4]:4.039050163783E-1,8[&rate=4.815958672741284E-4]:3.956858382962E-1)[&rate=4.815958672741284E-4]:2.22369860365E-1,(15[&rate=4.815958672741284E-4]:2.882587825875E-1,12[&rate=4.815958672741284E-4]:2.499026182038E-1)[&rate=4.815958672741284E-4]:3.763722585394E-1)[&rate=4.815958672741284E-4]:5.958306290632E-2)[&rate=4.815958672741284E-4]:3.502914262281E-1,(41[&rate=4.815958672741284E-4]:6.03613010769E-1,46[&rate=4.815958672741284E-4]:6.255308189881E-1)[&rate=4.815958672741284E-4]:4.051390948349E-1)[&rate=4.815958672741284E-4]:1.700094713267E-1,((((42[&rate=4.815958672741284E-4]:6.514969125565E-1,((54[&rate=4.815958672741284E-4]:7.051196225047E-1,47[&rate=4.815958672741284E-4]:5.297771567513E-1)[&rate=4.815958672741284E-4]:6.344967925288E-2,40[&rate=4.815958672741284E-4]:5.767884798398E-1)[&rate=4.815958672741284E-4]:7.470843271665E-2)[&rate=4.815958672741284E-4]:3.081156585749E-1,52[&rate=4.815958672741284E-4]:8.993385985286E-1)[&rate=4.815958672741284E-4]:7.472804793296E-4,(63[&rate=4.815958672741284E-4]:1.893382067895E-1,58[&rate=4.815958672741284E-4]:1.865984807622E-1)[&rate=4.815958672741284E-4]:7.491038366021E-1)[&rate=4.815958672741284E-4]:6.178993589037E-2,((17[&rate=4.815958672741284E-4]:7.409610804082E-1,11[&rate=4.815958672741284E-4]:7.026049160245E-1)[&rate=4.815958672741284E-4]:1.778872791716E-1,(((44[&rate=4.815958672741284E-4]:3.466454371497E-1,43[&rate=4.815958672741284E-4]:3.493851631771E-1)[&rate=4.815958672741284E-4]:2.45185596964E-1,((48[&rate=4.815958672741284E-4]:3.853411886274E-1,50[&rate=4.815958672741284E-4]:3.031494078055E-1)[&rate=4.815958672741284E-4]:1.719122545328E-1,45[&rate=4.815958672741284E-4]:5.545137171328E-1)[&rate=4.815958672741284E-4]:5.923512520004E-2)[&rate=4.815958672741284E-4]:2.624239629581E-1,51[&rate=4.815958672741284E-4]:7.967207504965E-1)[&rate=4.815958672741284E-4]:1.579663877771E-3)[&rate=4.815958672741284E-4]:1.63575400524E-1)[&rate=4.815958672741284E-4]:1.620912414842E-1)[&rate=4.815958672741284E-4]:1.397722543974E-2,((60[&rate=4.815958672741284E-4]:4.95952246537E-1,(59[&rate=4.815958672741284E-4]:4.65131649005E-1,56[&rate=4.815958672741284E-4]:4.678713750323E-1)[&rate=4.815958672741284E-4]:2.534114547712E-2)[&rate=4.815958672741284E-4]:1.084312262511E-1,57[&rate=4.815958672741284E-4]:6.043834727882E-1)[&rate=4.815958672741284E-4]:7.883553295822E-1)[&rate=4.815958672741284E-4]:2.387357786272E-2)[&rate=4.815958672741284E-4]:1.154099279504E-1,((((13[&rate=4.815958672741284E-4]:4.306815101305E-1,9[&rate=4.815958672741284E-4]:3.92325345747E-1)[&rate=4.815958672741284E-4]:2.273767515697E-1,16[&rate=4.815958672741284E-4]:6.662774397824E-1)[&rate=4.815958672741284E-4]:5.783347534266E-2,5[&rate=4.815958672741284E-4]:6.61097216495E-1)[&rate=4.815958672741284E-4]:2.765909348036E-1,3[&rate=4.815958672741284E-4]:8.856333567781E-1)[&rate=4.815958672741284E-4]:3.970738829122E-1)[&rate=4.815958672741284E-4]:4.627858507546E-1,38[&rate=4.815958672741284E-4]:7.427533644173E-1)[&rate=4.815958672741284E-4]:6.730119581228E-1,61[&rate=4.815958672741284E-4]:5.628197427813E-1)[&rate=4.815958672741284E-4]:1.724626937646E-1,62[&rate=4.815958672741284E-4]:6.724409064913E-1)[&rate=4.815958672741284E-4]:8.769423822715E-2)[&rate=4.815958672741284E-4]:1.840215293603E-2,(14[&rate=4.815958672741284E-4]:2.771322573731E0,(34[&rate=4.815958672741284E-4]:5.215860686393E-1,29[&rate=4.815958672741284E-4]:5.926243200055E-1)[&rate=4.815958672741284E-4]:9.320532760875E-2)[&rate=4.815958672741284E-4]:3.533060085992E-2)[&rate=4.815958672741284E-4]:3.451661939648E-2);
tree STATE_1246000 [&joint=-18012.767668824305,lnP=-18012.767668824305] = [&R] (((34[&rate=5.509620875516889E-4]:5.241930212759E-1,(14[&rate=5.509620875516889E-4]:2.67663124626E0,29[&rate=5.509620875516889E-4]:5.91138320143E-1)[&rate=5.509620875516889E-4]:4.092952499047E-3)[&rate=5.509620875516889E-4]:1.024605148357E-1,30[&rate=5.509620875516889E-4]:6.976917874778E-1)[&rate=5.509620875516889E-4]:4.600130860832E-2,(((35[&rate=5.509620875516889E-4]:7.651981396666E-1,(33[&rate=5.509620875516889E-4]:7.1567995127E-1,36[&rate=5.509620875516889E-4]:7.511990769528E-1)[&rate=5.509620875516889E-4]:3.585698621101E-2)[&rate=5.509620875516889E-4]:1.276691350811E-2,((37[&rate=5.509620875516889E-4]:2.354564385112E-1,31[&rate=5.509620875516889E-4]:2.354564385112E-1)[&rate=5.509620875516889E-4]:2.006429174653E-1,32[&rate=5.509620875516889E-4]:5.207988095286E-1)[&rate=5.509620875516889E-4]:2.680952053949E-1)[&rate=5.509620875516889E-4]:2.322167973218E-2,((((28[&rate=5.509620875516889E-4]:5.068284291781E-1,(20[&rate=5.509620875516889E-4]:2.98182788463E-1,25[&rate=5.509620875516889E-4]:3.146211446273E-1)[&rate=5.509620875516889E-4]:1.538511201671E-1)[&rate=5.509620875516889E-4]:2.709789001567E-1,((6[&rate=5.509620875516889E-4]:1.505893011785E-1,7[&rate=5.509620875516889E-4]:1.505893011785E-1)[&rate=5.509620875516889E-4]:4.065378034505E-1,24[&rate=5.509620875516889E-4]:6.639764196975E-1)[&rate=5.509620875516889E-4]:6.999529319894E-2)[&rate=5.509620875516889E-4]:3.98732652678E-1,2[&rate=5.509620875516889E-4]:9.491427217388E-1)[&rate=5.509620875516889E-4]:1.644113021652E0,((((((((59[&rate=5.509620875516889E-4]:5.44881476525E-1,60[&rate=5.509620875516889E-4]:5.503609285799E-1)[&rate=5.509620875516889E-4]:6.25458851736E-2,56[&rate=5.509620875516889E-4]:6.101670877259E-1)[&rate=5.509620875516889E-4]:2.224010219695E-1,57[&rate=5.509620875516889E-4]:8.35307835723E-1)[&rate=5.509620875516889E-4]:5.160761510592E-1,(((((15[&rate=5.509620875516889E-4]:4.912147515453E-1,12[&rate=5.509620875516889E-4]:4.528585871616E-1)[&rate=5.509620875516889E-4]:1.888091305605E-1,(41[&rate=5.509620875516889E-4]:5.863945946996E-1,46[&rate=5.509620875516889E-4]:6.083124029187E-1)[&rate=5.509620875516889E-4]:2.787586274862E-2)[&rate=5.509620875516889E-4]:2.209034387974E-1,(((4[&rate=5.509620875516889E-4]:3.607349758271E-1,27[&rate=5.509620875516889E-4]:5.333377155531E-1)[&rate=5.509620875516889E-4]:1.889793047448E-1,(49[&rate=5.509620875516889E-4]:4.370855771096E-1,8[&rate=5.509620875516889E-4]:4.288663990275E-1)[&rate=5.509620875516889E-4]:1.701629500375E-1)[&rate=5.509620875516889E-4]:2.477069660417E-1,53[&rate=5.509620875516889E-4]:8.576952192164E-1)[&rate=5.509620875516889E-4]:7.615663330609E-3)[&rate=5.509620875516889E-4]:2.566564434541E-1,((((((47[&rate=5.509620875516889E-4]:1.702968869066E-1,42[&rate=5.509620875516889E-4]:1.538585307422E-1)[&rate=5.509620875516889E-4]:1.240276235822E-1,54[&rate=5.509620875516889E-4]:4.696669762422E-1)[&rate=5.509620875516889E-4]:8.882812180675E-2,40[&rate=5.509620875516889E-4]:3.667142761312E-1)[&rate=5.509620875516889E-4]:4.677513230327E-1,52[&rate=5.509620875516889E-4]:7.741916265611E-1)[&rate=5.509620875516889E-4]:9.181846094551E-2,(63[&rate=5.509620875516889E-4]:1.939920285516E-1,58[&rate=5.509620875516889E-4]:1.912523025242E-1)[&rate=5.509620875516889E-4]:7.103742233387E-1)[&rate=5.509620875516889E-4]:1.22835043825E-1,((17[&rate=5.509620875516889E-4]:3.959847867343E-1,11[&rate=5.509620875516889E-4]:3.576286223506E-1)[&rate=5.509620875516889E-4]:5.097822962673E-1,(((((48[&rate=5.509620875516889E-4]:4.202605102897E-1,50[&rate=5.509620875516889E-4]:3.380687294678E-1)[&rate=5.509620875516889E-4]:7.6681107033E-2,45[&rate=5.509620875516889E-4]:4.942018912953E-1)[&rate=5.509620875516889E-4]:1.279837966972E-1,43[&rate=5.509620875516889E-4]:6.030076058008E-1)[&rate=5.509620875516889E-4]:8.308144404869E-3,44[&rate=5.509620875516889E-4]:6.085760241783E-1)[&rate=5.509620875516889E-4]:1.316720028357E-1,51[&rate=5.509620875516889E-4]:6.827137804386E-1)[&rate=5.509620875516889E-4]:1.025053573575E-1)[&rate=5.509620875516889E-4]:2.036259935355E-1)[&rate=5.509620875516889E-4]:4.81906878201E-2)[&rate=5.509620875516889E-4]:5.674301005323E-2,(((10[&rate=5.509620875516889E-4]:3.522636126197E-1,55[&rate=5.509620875516889E-4]:3.33085530428E-1)[&rate=5.509620875516889E-4]:3.163182809622E-1,((23[&rate=5.509620875516889E-4]:5.038341486962E-1,18[&rate=5.509620875516889E-4]:4.846560665045E-1)[&rate=5.509620875516889E-4]:8.324466425046E-2,21[&rate=5.509620875516889E-4]:5.76119908837E-1)[&rate=5.509620875516889E-4]:1.773934915941E-1)[&rate=5.509620875516889E-4]:4.101450759295E-1,(39[&rate=5.509620875516889E-4]:3.793453825415E-3,((1[&rate=5.509620875516889E-4]:7.230365667519E-2,(26[&rate=5.509620875516889E-4]:7.341143850006E-1,19[&rate=5.509620875516889E-4]:7.094568507542E-1)[&rate=5.509620875516889E-4]:1.244906415375E-1)[&rate=5.509620875516889E-4]:1.766606985145E-1,22[&rate=5.509620875516889E-4]:1.029786272998E0)[&rate=5.509620875516889E-4]:1.356510164439E-1)[&rate=5.509620875516889E-4]:9.180091028492E-3)[&rate=5.509620875516889E-4]:8.902446243331E-2)[&rate=5.509620875516889E-4]:2.810637029137E-3)[&rate=5.509620875516889E-4]:1.548609324416E-1,(((13[&rate=5.509620875516889E-4]:5.064250006578E-1,9[&rate=5.509620875516889E-4]:4.680688362743E-1)[&rate=5.509620875516889E-4]:4.973002475619E-1,(16[&rate=5.509620875516889E-4]:9.790374538317E-1,5[&rate=5.509620875516889E-4]:9.160237552015E-1)[&rate=5.509620875516889E-4]:3.290697247034E-2)[&rate=5.509620875516889E-4]:1.977184615134E-1,3[&rate=5.509620875516889E-4]:1.094594394665E0)[&rate=5.509620875516889E-4]:1.623354560658E-1)[&rate=5.509620875516889E-4]:4.354919096742E-1,38[&rate=5.509620875516889E-4]:6.896820343772E-1)[&rate=5.509620875516889E-4]:8.407591306313E-1,62[&rate=5.509620875516889E-4]:6.146540551951E-1)[&rate=5.509620875516889E-4]:8.297827705743E-3,61[&rate=5.509620875516889E-4]:6.857934129555E-1)[&rate=5.509620875516889E-4]:7.095510684037E-2)[&rate=5.509620875516889E-4]:3.624149179971E-2)[&rate=5.509620875516889E-4]:7.092166372548E-2);
tree STATE_1248000 [&joint=-18022.986409958317,lnP=-18022.986409958317] = [&R] (((62[&rate=4.907003830301849E-4]:6.926793453649E-1,(((28[&rate=4.907003830301849E-4]:5.911540452057E-1,((6[&rate=4.907003830301849E-4]:2.300110551979E-1,7[&rate=4.907003830301849E-4]:2.300110551979E-1)[&rate=4.907003830301849E-4]:1.177903541308E-1,24[&rate=4.907003830301849E-4]:4.546507243972E-1)[&rate=4.907003830301849E-4]:9.266770437012E-2)[&rate=4.907003830301849E-4]:1.763257969454E-1,(20[&rate=4.907003830301849E-4]:4.977993842913E-1,25[&rate=4.907003830301849E-4]:5.142377404556E-1)[&rate=4.907003830301849E-4]:2.148859373118E-1)[&rate=4.907003830301849E-4]:3.938084940852E-1,2[&rate=4.907003830301849E-4]:9.338910759622E-1)[&rate=4.907003830301849E-4]:1.658137023052E0)[&rate=4.907003830301849E-4]:7.634521465981E-2,(((61[&rate=4.907003830301849E-4]:8.000908497741E-1,(34[&rate=4.907003830301849E-4]:5.703477573427E-1,(14[&rate=4.907003830301849E-4]:2.694148655923E0,29[&rate=4.907003830301849E-4]:6.086557298062E-1)[&rate=4.907003830301849E-4]:3.27302789027E-2)[&rate=4.907003830301849E-4]:3.848626183025E-2)[&rate=4.907003830301849E-4]:1.121596015346E-2,((((37[&rate=4.907003830301849E-4]:2.631399241119E-1,31[&rate=4.907003830301849E-4]:2.631399241119E-1)[&rate=4.907003830301849E-4]:1.928679249677E-1,32[&rate=4.907003830301849E-4]:5.407073026316E-1)[&rate=4.907003830301849E-4]:1.96026867643E-1,35[&rate=4.907003830301849E-4]:7.258052085259E-1)[&rate=4.907003830301849E-4]:6.2422362474E-2,(33[&rate=4.907003830301849E-4]:7.156841638654E-1,36[&rate=4.907003830301849E-4]:7.512032895483E-1)[&rate=4.907003830301849E-4]:5.888220494885E-2)[&rate=4.907003830301849E-4]:3.127596023899E-2)[&rate=4.907003830301849E-4]:4.322779360423E-3,30[&rate=4.907003830301849E-4]:6.95411010053E-1)[&rate=4.907003830301849E-4]:1.623650079138E-2)[&rate=4.907003830301849E-4]:1.77884092526E-1,(((((((8[&rate=4.907003830301849E-4]:6.358644043266E-1,((49[&rate=4.907003830301849E-4]:3.863113398418E-1,53[&rate=4.907003830301849E-4]:3.890510658694E-1)[&rate=4.907003830301849E-4]:2.503304331271E-1,(4[&rate=4.907003830301849E-4]:3.945271442798E-1,27[&rate=4.907003830301849E-4]:5.671298840059E-1)[&rate=4.907003830301849E-4]:1.845803821138E-1)[&rate=4.907003830301849E-4]:7.441809439827E-3)[&rate=4.907003830301849E-4]:3.228909248617E-1,(15[&rate=4.907003830301849E-4]:4.784411059772E-1,12[&rate=4.907003830301849E-4]:4.400849415935E-1)[&rate=4.907003830301849E-4]:5.268895656769E-1)[&rate=4.907003830301849E-4]:6.665450441073E-2,(41[&rate=4.907003830301849E-4]:5.987364151845E-1,46[&rate=4.907003830301849E-4]:6.206542234036E-1)[&rate=4.907003830301849E-4]:4.074953362228E-1)[&rate=4.907003830301849E-4]:1.064657107127E-1,(((((42[&rate=4.907003830301849E-4]:3.880603301074E-1,47[&rate=4.907003830301849E-4]:4.044986862718E-1)[&rate=4.907003830301849E-4]:4.292068676138E-3,(40[&rate=4.907003830301849E-4]:3.180280917663E-1,54[&rate=4.907003830301849E-4]:5.09808913684E-1)[&rate=4.907003830301849E-4]:7.432430701731E-2)[&rate=4.907003830301849E-4]:5.361505382954E-1,(63[&rate=4.907003830301849E-4]:4.128868751971E-1,58[&rate=4.907003830301849E-4]:4.101471491697E-1)[&rate=4.907003830301849E-4]:4.936982536628E-1)[&rate=4.907003830301849E-4]:5.496309180879E-2,52[&rate=4.907003830301849E-4]:9.23192056285E-1)[&rate=4.907003830301849E-4]:1.034874636766E-1,(51[&rate=4.907003830301849E-4]:8.879903037179E-1,((17[&rate=4.907003830301849E-4]:1.742681694583E-1,11[&rate=4.907003830301849E-4]:1.359120050746E-1)[&rate=4.907003830301849E-4]:6.173468033815E-1,((45[&rate=4.907003830301849E-4]:4.875589506208E-1,(43[&rate=4.907003830301849E-4]:4.4196504453E-1,(48[&rate=4.907003830301849E-4]:3.651769856503E-1,50[&rate=4.907003830301849E-4]:2.829852048284E-1)[&rate=4.907003830301849E-4]:9.870586709878E-2)[&rate=4.907003830301849E-4]:2.641582389912E-2)[&rate=4.907003830301849E-4]:1.751162814203E-1,44[&rate=4.907003830301849E-4]:6.407574238221E-1)[&rate=4.907003830301849E-4]:8.784385038757E-2)[&rate=4.907003830301849E-4]:2.169232760837E-1)[&rate=4.907003830301849E-4]:1.386892162437E-1)[&rate=4.907003830301849E-4]:3.122342161044E-2)[&rate=4.907003830301849E-4]:8.85462640558E-2,((((1[&rate=4.907003830301849E-4]:2.008049663759E-1,(26[&rate=4.907003830301849E-4]:7.157658045078E-1,19[&rate=4.907003830301849E-4]:6.911082702614E-1)[&rate=4.907003830301849E-4]:2.71340531731E-1)[&rate=4.907003830301849E-4]:1.487218057621E-1,22[&rate=4.907003830301849E-4]:1.130348689946E0)[&rate=4.907003830301849E-4]:1.147186231415E-1,(39[&rate=4.907003830301849E-4]:3.542498670441E-2,((10[&rate=4.907003830301849E-4]:4.770673703661E-1,55[&rate=4.907003830301849E-4]:4.578892881744E-1)[&rate=4.907003830301849E-4]:4.531755538413E-1,((23[&rate=4.907003830301849E-4]:4.977936649057E-1,18[&rate=4.907003830301849E-4]:4.78615582714E-1)[&rate=4.907003830301849E-4]:2.507999442894E-1,21[&rate=4.907003830301849E-4]:7.376347050855E-1)[&rate=4.907003830301849E-4]:2.775397259711E-1)[&rate=4.907003830301849E-4]:1.709354871545E-1)[&rate=4.907003830301849E-4]:4.79984907669E-2)[&rate=4.907003830301849E-4]:6.00863032042E-2,(((60[&rate=4.907003830301849E-4]:4.576066742517E-1,56[&rate=4.907003830301849E-4]:4.548669482241E-1)[&rate=4.907003830301849E-4]:1.172292867576E-2,59[&rate=4.907003830301849E-4]:4.638501508725E-1)[&rate=4.907003830301849E-4]:1.268425740702E-1,57[&rate=4.907003830301849E-4]:5.961721769977E-1)[&rate=4.907003830301849E-4]:7.939129461436E-1)[&rate=4.907003830301849E-4]:1.115860303461E-2)[&rate=4.907003830301849E-4]:6.596609496069E-1,(((16[&rate=4.907003830301849E-4]:6.752269657981E-1,5[&rate=4.907003830301849E-4]:6.12213267168E-1)[&rate=4.907003830301849E-4]:3.107349832292E-1,(13[&rate=4.907003830301849E-4]:3.476647045355E-1,9[&rate=4.907003830301849E-4]:3.093085401521E-1)[&rate=4.907003830301849E-4]:6.300780664095E-1)[&rate=4.907003830301849E-4]:1.050603439139E-1,3[&rate=4.907003830301849E-4]:9.759537997906E-1)[&rate=4.907003830301849E-4]:8.356358074991E-1)[&rate=4.907003830301849E-4]:7.917309639106E-1,38[&rate=4.907003830301849E-4]:1.600580845173E0)[&rate=4.907003830301849E-4]:2.621149171915E-1);
tree STATE_1250000 [&joint=-18003.05483234681,lnP=-18003.05483234681] = [&R] ((((37[&rate=5.613817566225878E-4]:5.624410177019E-1,32[&rate=5.613817566225878E-4]:6.47140471254E-1)[&rate=5.613817566225878E-4]:9.422860352181E-2,((33[&rate=5.613817566225878E-4]:6.073603552328E-1,36[&rate=5.613817566225878E-4]:6.428794809157E-1)[&rate=5.613817566225878E-4]:1.021109860647E-1,35[&rate=5.613817566225878E-4]:7.231325434831E-1)[&rate=5.613817566225878E-4]:7.307569543994E-3)[&rate=5.613817566225878E-4]:7.583040085887E-2,29[&rate=5.613817566225878E-4]:6.778552133396E-1)[&rate=5.613817566225878E-4]:1.120720522855E-1,((62[&rate=5.613817566225878E-4]:6.645502251155E-1,(((28[&rate=5.613817566225878E-4]:7.630368830833E-1,((6[&rate=5.613817566225878E-4]:2.590313093097E-1,7[&rate=5.613817566225878E-4]:2.590313093097E-1)[&rate=5.613817566225878E-4]:2.549931401779E-1,24[&rate=5.613817566225878E-4]:6.208737645562E-1)[&rate=5.613817566225878E-4]:9.832750208878E-2)[&rate=5.613817566225878E-4]:8.029195472635E-2,(20[&rate=5.613817566225878E-4]:4.498927220689E-1,25[&rate=5.613817566225878E-4]:4.663310782333E-1)[&rate=5.613817566225878E-4]:3.386415951927E-1)[&rate=5.613817566225878E-4]:2.63877962081E-1,2[&rate=5.613817566225878E-4]:8.798095396166E-1)[&rate=5.613817566225878E-4]:1.684089439148E0)[&rate=5.613817566225878E-4]:1.113662693151E-1,(((30[&rate=5.613817566225878E-4]:5.927147361556E-1,34[&rate=5.613817566225878E-4]:5.216764847894E-1)[&rate=5.613817566225878E-4]:7.961751406727E-2,61[&rate=5.613817566225878E-4]:7.925508294578E-1)[&rate=5.613817566225878E-4]:6.917959702712E-3,((((((((((4[&rate=5.613817566225878E-4]:3.720455050007E-1,27[&rate=5.613817566225878E-4]:5.446482447267E-1)[&rate=5.613817566225878E-4]:2.569990862414E-1,((49[&rate=5.613817566225878E-4]:4.640663023302E-1,53[&rate=5.613817566225878E-4]:4.668060283578E-1)[&rate=5.613817566225878E-4]:3.892837415736E-2,8[&rate=5.613817566225878E-4]:4.947754984055E-1)[&rate=5.613817566225878E-4]:1.835841613297E-1)[&rate=5.613817566225878E-4]:2.691895630774E-1,(15[&rate=5.613817566225878E-4]:5.0854517963E-1,12[&rate=5.613817566225878E-4]:4.701890152463E-1)[&rate=5.613817566225878E-4]:4.855793856483E-1)[&rate=5.613817566225878E-4]:8.485958106355E-3,(41[&rate=5.613817566225878E-4]:7.185285528554E-1,46[&rate=5.613817566225878E-4]:7.404463610745E-1)[&rate=5.613817566225878E-4]:2.183285458718E-1)[&rate=5.613817566225878E-4]:8.44717840584E-2,((52[&rate=5.613817566225878E-4]:8.566708048285E-1,((40[&rate=5.613817566225878E-4]:4.304505993132E-1,((54[&rate=5.613817566225878E-4]:5.099631345076E-1,47[&rate=5.613817566225878E-4]:3.346206687542E-1)[&rate=5.613817566225878E-4]:9.027086669196E-2,42[&rate=5.613817566225878E-4]:4.084531792818E-1)[&rate=5.613817566225878E-4]:2.199742003146E-2)[&rate=5.613817566225878E-4]:4.298539272182E-1,(63[&rate=5.613817566225878E-4]:4.076621752308E-1,58[&rate=5.613817566225878E-4]:4.049224492035E-1)[&rate=5.613817566225878E-4]:4.307245430816E-1)[&rate=5.613817566225878E-4]:5.664025089979E-2)[&rate=5.613817566225878E-4]:7.813356965465E-2,(((17[&rate=5.613817566225878E-4]:4.840713882634E-1,11[&rate=5.613817566225878E-4]:4.457152238797E-1)[&rate=5.613817566225878E-4]:1.905093951201E-1,51[&rate=5.613817566225878E-4]:5.54032838178E-1)[&rate=5.613817566225878E-4]:2.647284657124E-1,((43[&rate=5.613817566225878E-4]:4.367443638958E-1,44[&rate=5.613817566225878E-4]:4.340046378685E-1)[&rate=5.613817566225878E-4]:2.521194206005E-1,(45[&rate=5.613817566225878E-4]:4.394440948445E-1,(48[&rate=5.613817566225878E-4]:3.43250831089E-1,50[&rate=5.613817566225878E-4]:2.610590502672E-1)[&rate=5.613817566225878E-4]:9.893298978284E-2)[&rate=5.613817566225878E-4]:2.685977718436E-1)[&rate=5.613817566225878E-4]:1.901714919968E-1)[&rate=5.613817566225878E-4]:1.160430705928E-1)[&rate=5.613817566225878E-4]:3.172998775438E-2)[&rate=5.613817566225878E-4]:1.094052226675E-1,(((59[&rate=5.613817566225878E-4]:5.863022089298E-1,(56[&rate=5.613817566225878E-4]:5.483691084464E-1,60[&rate=5.613817566225878E-4]:5.51108834474E-1)[&rate=5.613817566225878E-4]:4.06728265107E-2)[&rate=5.613817566225878E-4]:1.694206158949E-2,57[&rate=5.613817566225878E-4]:6.087237225742E-1)[&rate=5.613817566225878E-4]:7.121664203893E-1,((39[&rate=5.613817566225878E-4]:3.329484049343E-2,((1[&rate=5.613817566225878E-4]:1.066328020072E-1,(26[&rate=5.613817566225878E-4]:6.620752516805E-1,19[&rate=5.613817566225878E-4]:6.374177174341E-1)[&rate=5.613817566225878E-4]:2.308589201897E-1)[&rate=5.613817566225878E-4]:1.453264724658E-1,22[&rate=5.613817566225878E-4]:1.032781192281E0)[&rate=5.613817566225878E-4]:1.621574838286E-1)[&rate=5.613817566225878E-4]:1.681308957181E-2,((10[&rate=5.613817566225878E-4]:4.65195148801E-1,55[&rate=5.613817566225878E-4]:4.460170666092E-1)[&rate=5.613817566225878E-4]:4.929483159645E-1,((18[&rate=5.613817566225878E-4]:4.387620699602E-1,23[&rate=5.613817566225878E-4]:4.57940152152E-1)[&rate=5.613817566225878E-4]:1.051097927773E-1,21[&rate=5.613817566225878E-4]:5.520910408196E-1)[&rate=5.613817566225878E-4]:4.90983930795E-1)[&rate=5.613817566225878E-4]:1.577178899573E-1)[&rate=5.613817566225878E-4]:2.420687043244E-2)[&rate=5.613817566225878E-4]:9.843962489645E-3)[&rate=5.613817566225878E-4]:4.54178619601E-2,((5[&rate=5.613817566225878E-4]:7.098987877018E-1,(3[&rate=5.613817566225878E-4]:4.601400603059E-1,16[&rate=5.613817566225878E-4]:5.752085534565E-1)[&rate=5.613817566225878E-4]:1.977039328754E-1)[&rate=5.613817566225878E-4]:7.754950869352E-2,(13[&rate=5.613817566225878E-4]:4.567402391139E-1,9[&rate=5.613817566225878E-4]:4.183840747305E-1)[&rate=5.613817566225878E-4]:3.855025778292E-1)[&rate=5.613817566225878E-4]:3.914433970452E-1)[&rate=5.613817566225878E-4]:3.569218311643E-1,38[&rate=5.613817566225878E-4]:4.810190040568E-1)[&rate=5.613817566225878E-4]:8.675924745469E-1,31[&rate=5.613817566225878E-4]:4.300921283529E-1)[&rate=5.613817566225878E-4]:3.035034697059E-1,14[&rate=5.613817566225878E-4]:2.764443715433E0)[&rate=5.613817566225878E-4]:2.994206097866E-4)[&rate=5.613817566225878E-4]:3.928923532465E-2)[&rate=5.613817566225878E-4]:7.13878203749E-2);
tree STATE_1252000 [&joint=-18007.691508137446,lnP=-18007.691508137446] = [&R] ((((((60[&rate=5.191655437994643E-4]:5.712294087382E-1,(56[&rate=5.191655437994643E-4]:5.145341466963E-1,59[&rate=5.191655437994643E-4]:5.117944206689E-1)[&rate=5.191655437994643E-4]:5.395553601434E-2)[&rate=5.191655437994643E-4]:1.314621517331E-1,57[&rate=5.191655437994643E-4]:7.026915604713E-1)[&rate=5.191655437994643E-4]:6.86288231042E-1,(((((10[&rate=5.191655437994643E-4]:8.036372916035E-1,55[&rate=5.191655437994643E-4]:7.844592094117E-1)[&rate=5.191655437994643E-4]:3.273330173971E-2,((18[&rate=5.191655437994643E-4]:6.952523564784E-1,23[&rate=5.191655437994643E-4]:7.144304386701E-1)[&rate=5.191655437994643E-4]:4.813069110696E-2,21[&rate=5.191655437994643E-4]:7.516022256674E-1)[&rate=5.191655437994643E-4]:1.69699874525E-1)[&rate=5.191655437994643E-4]:2.62950624005E-1,((1[&rate=5.191655437994643E-4]:1.29912833817E-1,(26[&rate=5.191655437994643E-4]:5.657736246908E-1,19[&rate=5.191655437994643E-4]:5.411160904444E-1)[&rate=5.191655437994643E-4]:3.504405789892E-1)[&rate=5.191655437994643E-4]:9.214791393896E-3,22[&rate=5.191655437994643E-4]:9.199495430192E-1)[&rate=5.191655437994643E-4]:2.752620852879E-1)[&rate=5.191655437994643E-4]:8.910863456323E-3,39[&rate=5.191655437994643E-4]:4.247865614702E-2)[&rate=5.191655437994643E-4]:4.540030258947E-2,((((((46[&rate=5.191655437994643E-4]:4.953841990183E-1,41[&rate=5.191655437994643E-4]:4.734663907992E-1)[&rate=5.191655437994643E-4]:3.776786813266E-2,53[&rate=5.191655437994643E-4]:5.413712452332E-1)[&rate=5.191655437994643E-4]:1.723004929068E-1,49[&rate=5.191655437994643E-4]:7.109320121125E-1)[&rate=5.191655437994643E-4]:4.340744780888E-3,(15[&rate=5.191655437994643E-4]:4.456595459425E-1,12[&rate=5.191655437994643E-4]:4.073033815588E-1)[&rate=5.191655437994643E-4]:3.079693753346E-1)[&rate=5.191655437994643E-4]:7.320507700376E-2,((4[&rate=5.191655437994643E-4]:5.473831692427E-1,27[&rate=5.191655437994643E-4]:7.199859089687E-1)[&rate=5.191655437994643E-4]:1.63196323707E-1,8[&rate=5.191655437994643E-4]:7.598945614428E-1)[&rate=5.191655437994643E-4]:2.036409437225E-2)[&rate=5.191655437994643E-4]:3.081714833602E-1,(((63[&rate=5.191655437994643E-4]:3.934659338758E-1,58[&rate=5.191655437994643E-4]:3.907262078485E-1)[&rate=5.191655437994643E-4]:3.825847560676E-1,(52[&rate=5.191655437994643E-4]:6.970210059715E-1,(((40[&rate=5.191655437994643E-4]:3.235058339414E-1,54[&rate=5.191655437994643E-4]:5.152866558591E-1)[&rate=5.191655437994643E-4]:8.864080959806E-2,42[&rate=5.191655437994643E-4]:4.121466435394E-1)[&rate=5.191655437994643E-4]:4.464850844438E-2,47[&rate=5.191655437994643E-4]:4.732335081482E-1)[&rate=5.191655437994643E-4]:3.004998265904E-1)[&rate=5.191655437994643E-4]:4.067351958832E-2)[&rate=5.191655437994643E-4]:1.361088431597E-1,(((43[&rate=5.191655437994643E-4]:5.139617931873E-1,((48[&rate=5.191655437994643E-4]:3.815822388459E-1,50[&rate=5.191655437994643E-4]:2.99390458024E-1)[&rate=5.191655437994643E-4]:6.452413892388E-2,45[&rate=5.191655437994643E-4]:4.433666517424E-1)[&rate=5.191655437994643E-4]:8.977322363668E-2)[&rate=5.191655437994643E-4]:1.148209922445E-1,44[&rate=5.191655437994643E-4]:6.260430594045E-1)[&rate=5.191655437994643E-4]:1.267523793536E-1,(51[&rate=5.191655437994643E-4]:4.609096342617E-1,(17[&rate=5.191655437994643E-4]:4.640620883381E-1,11[&rate=5.191655437994643E-4]:4.257059239544E-1)[&rate=5.191655437994643E-4]:1.173954911292E-1)[&rate=5.191655437994643E-4]:2.34351557921E-1)[&rate=5.191655437994643E-4]:1.785421765367E-1)[&rate=5.191655437994643E-4]:1.40654167716E-1)[&rate=5.191655437994643E-4]:6.520224421873E-2)[&rate=5.191655437994643E-4]:5.452549031101E-2)[&rate=5.191655437994643E-4]:1.273384841796E-1,((5[&rate=5.191655437994643E-4]:8.231953374718E-1,(3[&rate=5.191655437994643E-4]:6.90312954688E-1,16[&rate=5.191655437994643E-4]:8.053814478386E-1)[&rate=5.191655437994643E-4]:8.082758826331E-2)[&rate=5.191655437994643E-4]:9.622087702705E-2,(13[&rate=5.191655437994643E-4]:4.600910012016E-1,9[&rate=5.191655437994643E-4]:4.217348368182E-1)[&rate=5.191655437994643E-4]:5.141197338451E-1)[&rate=5.191655437994643E-4]:3.996417872213E-1)[&rate=5.191655437994643E-4]:4.246913005583E-1,38[&rate=5.191655437994643E-4]:6.889547817304E-1)[&rate=5.191655437994643E-4]:1.043048915659E0,(((29[&rate=5.191655437994643E-4]:6.23218953719E-1,(35[&rate=5.191655437994643E-4]:7.222926358942E-1,((37[&rate=5.191655437994643E-4]:5.776981401347E-1,32[&rate=5.191655437994643E-4]:6.623975936868E-1)[&rate=5.191655437994643E-4]:7.042387709374E-2,(33[&rate=5.191655437994643E-4]:4.311509638231E-1,36[&rate=5.191655437994643E-4]:4.66670089506E-1)[&rate=5.191655437994643E-4]:2.77080343023E-1)[&rate=5.191655437994643E-4]:4.001268624463E-4)[&rate=5.191655437994643E-4]:2.934161837106E-2)[&rate=5.191655437994643E-4]:1.941531906232E-2,14[&rate=5.191655437994643E-4]:2.728127198899E0)[&rate=5.191655437994643E-4]:3.277916573358E-2,(((31[&rate=5.191655437994643E-4]:6.632276443665E-1,((62[&rate=5.191655437994643E-4]:6.48852631464E-1,34[&rate=5.191655437994643E-4]:5.204373309174E-1)[&rate=5.191655437994643E-4]:1.020663409845E-2,30[&rate=5.191655437994643E-4]:6.016822163821E-1)[&rate=5.191655437994643E-4]:6.900619241449E-3)[&rate=5.191655437994643E-4]:2.079379718971E-2,(((28[&rate=5.191655437994643E-4]:8.684529260603E-1,(20[&rate=5.191655437994643E-4]:5.038864932631E-1,25[&rate=5.191655437994643E-4]:5.203248494275E-1)[&rate=5.191655437994643E-4]:3.097719122491E-1)[&rate=5.191655437994643E-4]:2.715113831567E-2,((6[&rate=5.191655437994643E-4]:3.260408674769E-1,7[&rate=5.191655437994643E-4]:3.260408674769E-1)[&rate=5.191655437994643E-4]:2.513949709668E-1,24[&rate=5.191655437994643E-4]:6.842851535122E-1)[&rate=5.191655437994643E-4]:1.674832944254E-1)[&rate=5.191655437994643E-4]:1.891431848461E-1,2[&rate=5.191655437994643E-4]:8.573499889479E-1)[&rate=5.191655437994643E-4]:1.728752446695E0)[&rate=5.191655437994643E-4]:1.527169559997E-2,61[&rate=5.191655437994643E-4]:7.648669076481E-1)[&rate=5.191655437994643E-4]:3.07651101017E-2)[&rate=5.191655437994643E-4]:8.342609988087E-2);
tree STATE_1254000 [&joint=-18005.78973902243,lnP=-18005.78973902243] = [&R] (62[&rate=5.606930032798859E-4]:6.924673650298E-1,((((30[&rate=5.606930032798859E-4]:5.292960714599E-1,((((((56[&rate=5.606930032798859E-4]:6.858761273489E-1,(60[&rate=5.606930032798859E-4]:6.290704871355E-1,59[&rate=5.606930032798859E-4]:6.235910350805E-1)[&rate=5.606930032798859E-4]:5.9545366241E-2)[&rate=5.606930032798859E-4]:3.51602826974E-2,57[&rate=5.606930032798859E-4]:7.237761360739E-1)[&rate=5.606930032798859E-4]:5.673425113145E-1,(((41[&rate=5.606930032798859E-4]:7.066780160372E-1,46[&rate=5.606930032798859E-4]:7.285958242563E-1)[&rate=5.606930032798859E-4]:1.023719410249E-1,((((4[&rate=5.606930032798859E-4]:4.092624228392E-1,27[&rate=5.606930032798859E-4]:5.818651625652E-1)[&rate=5.606930032798859E-4]:2.251137106323E-1,8[&rate=5.606930032798859E-4]:6.836912019646E-1)[&rate=5.606930032798859E-4]:2.0188572829E-2,(49[&rate=5.606930032798859E-4]:7.09713630834E-1,53[&rate=5.606930032798859E-4]:7.124533568616E-1)[&rate=5.606930032798859E-4]:2.385322041686E-3)[&rate=5.606930032798859E-4]:1.166389068214E-1,(15[&rate=5.606930032798859E-4]:4.811064147313E-1,12[&rate=5.606930032798859E-4]:4.427502503476E-1)[&rate=5.606930032798859E-4]:3.859876093495E-1)[&rate=5.606930032798859E-4]:7.709357638768E-3)[&rate=5.606930032798859E-4]:2.233489496223E-1,((((43[&rate=5.606930032798859E-4]:4.391828286922E-1,44[&rate=5.606930032798859E-4]:4.364431026648E-1)[&rate=5.606930032798859E-4]:2.286187827648E-1,((48[&rate=5.606930032798859E-4]:4.380546604846E-1,50[&rate=5.606930032798859E-4]:3.558628796628E-1)[&rate=5.606930032798859E-4]:2.226791989086E-1,45[&rate=5.606930032798859E-4]:6.579941333659E-1)[&rate=5.606930032798859E-4]:2.898556028281E-2)[&rate=5.606930032798859E-4]:1.183061189132E-1,(51[&rate=5.606930032798859E-4]:6.86975960671E-1,(17[&rate=5.606930032798859E-4]:4.737821605338E-1,11[&rate=5.606930032798859E-4]:4.354259961501E-1)[&rate=5.606930032798859E-4]:3.337417453427E-1)[&rate=5.606930032798859E-4]:3.885779709639E-2)[&rate=5.606930032798859E-4]:1.472359033453E-1,((63[&rate=5.606930032798859E-4]:3.257707860801E-1,58[&rate=5.606930032798859E-4]:3.230310600527E-1)[&rate=5.606930032798859E-4]:5.337303702594E-1,((54[&rate=5.606930032798859E-4]:7.275068251376E-1,((42[&rate=5.606930032798859E-4]:3.670885423336E-1,40[&rate=5.606930032798859E-4]:3.670885423336E-1)[&rate=5.606930032798859E-4]:8.780998802337E-2,47[&rate=5.606930032798859E-4]:4.713368865213E-1)[&rate=5.606930032798859E-4]:8.08274728629E-2)[&rate=5.606930032798859E-4]:2.435646312176E-1,52[&rate=5.606930032798859E-4]:7.190166618346E-1)[&rate=5.606930032798859E-4]:1.021283301211E-1)[&rate=5.606930032798859E-4]:5.192466915692E-2)[&rate=5.606930032798859E-4]:1.045347250237E-1)[&rate=5.606930032798859E-4]:5.8719740704E-2)[&rate=5.606930032798859E-4]:2.242796991871E-2,((((1[&rate=5.606930032798859E-4]:1.053875118912E-1,(26[&rate=5.606930032798859E-4]:7.939200672888E-1,19[&rate=5.606930032798859E-4]:7.692625330423E-1)[&rate=5.606930032798859E-4]:9.776881446533E-2)[&rate=5.606930032798859E-4]:7.442996941953E-2,22[&rate=5.606930032798859E-4]:9.606393991189E-1)[&rate=5.606930032798859E-4]:2.096394999194E-1,((10[&rate=5.606930032798859E-4]:7.258069495451E-1,55[&rate=5.606930032798859E-4]:7.066288673534E-1)[&rate=5.606930032798859E-4]:7.860453406495E-2,((18[&rate=5.606930032798859E-4]:6.486416556771E-1,23[&rate=5.606930032798859E-4]:6.678197378688E-1)[&rate=5.606930032798859E-4]:1.476453271092E-1,21[&rate=5.606930032798859E-4]:8.045061608684E-1)[&rate=5.606930032798859E-4]:8.483682959089E-2)[&rate=5.606930032798859E-4]:2.699770044694E-1)[&rate=5.606930032798859E-4]:6.47454102459E-3,39[&rate=5.606930032798859E-4]:1.510960444658E-2)[&rate=5.606930032798859E-4]:5.186167039474E-2)[&rate=5.606930032798859E-4]:2.424772851911E-1,(((5[&rate=5.606930032798859E-4]:4.960893839621E-1,(13[&rate=5.606930032798859E-4]:3.931143955214E-1,9[&rate=5.606930032798859E-4]:3.547582311379E-1)[&rate=5.606930032798859E-4]:1.577695089886E-1)[&rate=5.606930032798859E-4]:1.905367844561E-1,16[&rate=5.606930032798859E-4]:7.496398670484E-1)[&rate=5.606930032798859E-4]:1.109875245207E-1,3[&rate=5.606930032798859E-4]:7.455588984184E-1)[&rate=5.606930032798859E-4]:5.611499355866E-1)[&rate=5.606930032798859E-4]:3.808961928379E-1,38[&rate=5.606930032798859E-4]:6.848653008154E-1)[&rate=5.606930032798859E-4]:8.175949296383E-1)[&rate=5.606930032798859E-4]:6.861677485378E-2,14[&rate=5.606930032798859E-4]:2.683405772431E0)[&rate=5.606930032798859E-4]:1.875020121516E-2,(31[&rate=5.606930032798859E-4]:6.469601191889E-1,(((((6[&rate=5.606930032798859E-4]:3.52669928827E-1,7[&rate=5.606930032798859E-4]:3.52669928827E-1)[&rate=5.606930032798859E-4]:1.313167745284E-1,24[&rate=5.606930032798859E-4]:5.908360184239E-1)[&rate=5.606930032798859E-4]:2.851633944192E-1,((20[&rate=5.606930032798859E-4]:5.198592261032E-1,25[&rate=5.606930032798859E-4]:5.362975822676E-1)[&rate=5.606930032798859E-4]:3.297559555916E-1,28[&rate=5.606930032798859E-4]:9.044097022429E-1)[&rate=5.606930032798859E-4]:1.542532703855E-2)[&rate=5.606930032798859E-4]:1.643663922533E-1,2[&rate=5.606930032798859E-4]:8.568041612607E-1)[&rate=5.606930032798859E-4]:1.691242351866E0,(34[&rate=5.606930032798859E-4]:5.190717500385E-1,61[&rate=5.606930032798859E-4]:7.103285806396E-1)[&rate=5.606930032798859E-4]:1.2107088926E-3)[&rate=5.606930032798859E-4]:9.946001485535E-4)[&rate=5.606930032798859E-4]:2.4347737083E-2)[&rate=5.606930032798859E-4]:3.04603942336E-3,(29[&rate=5.606930032798859E-4]:6.096795357492E-1,(35[&rate=5.606930032798859E-4]:7.267378586595E-1,((37[&rate=5.606930032798859E-4]:3.572081713478E-1,32[&rate=5.606930032798859E-4]:4.419076248999E-1)[&rate=5.606930032798859E-4]:2.895472945797E-1,(33[&rate=5.606930032798859E-4]:4.016386862769E-1,36[&rate=5.606930032798859E-4]:4.371578119598E-1)[&rate=5.606930032798859E-4]:3.052260692683E-1)[&rate=5.606930032798859E-4]:6.211900928681E-3)[&rate=5.606930032798859E-4]:1.135697763592E-2)[&rate=5.606930032798859E-4]:1.002955120308E-2)[&rate=5.606930032798859E-4]:1.538122889717E-2);
tree STATE_1256000 [&joint=-18008.420279840197,lnP=-18008.420279840197] = [&R] (((33[&rate=5.593658103224393E-4]:7.375304481682E-1,36[&rate=5.593658103224393E-4]:7.730495738511E-1)[&rate=5.593658103224393E-4]:4.990355679608E-2,((37[&rate=5.593658103224393E-4]:4.425125067449E-1,32[&rate=5.593658103224393E-4]:5.272119602969E-1)[&rate=5.593658103224393E-4]:2.579575679755E-1,35[&rate=5.593658103224393E-4]:7.742405665237E-1)[&rate=5.593658103224393E-4]:2.685464062624E-2)[&rate=5.593658103224393E-4]:3.782228542925E-2,(((((6[&rate=5.593658103224393E-4]:3.523380992157E-1,7[&rate=5.593658103224393E-4]:3.523380992157E-1)[&rate=5.593658103224393E-4]:3.256602281747E-1,24[&rate=5.593658103224393E-4]:7.84847642459E-1)[&rate=5.593658103224393E-4]:1.022505061264E-1,((20[&rate=5.593658103224393E-4]:4.646407300102E-1,25[&rate=5.593658103224393E-4]:4.810790861746E-1)[&rate=5.593658103224393E-4]:3.004511379591E-1,28[&rate=5.593658103224393E-4]:8.198863885174E-1)[&rate=5.593658103224393E-4]:1.110473765064E-1)[&rate=5.593658103224393E-4]:1.267000318933E-1,2[&rate=5.593658103224393E-4]:8.30236536643E-1)[&rate=5.593658103224393E-4]:1.823076446647E0,((61[&rate=5.593658103224393E-4]:6.415184125911E-1,34[&rate=5.593658103224393E-4]:4.5026158199E-1)[&rate=5.593658103224393E-4]:1.605491334969E-1,(62[&rate=5.593658103224393E-4]:7.361192408867E-1,((29[&rate=5.593658103224393E-4]:5.448515007253E-1,((31[&rate=5.593658103224393E-4]:5.193371532729E-1,14[&rate=5.593658103224393E-4]:2.550185270647E0)[&rate=5.593658103224393E-4]:8.959509758858E-3,30[&rate=5.593658103224393E-4]:4.736518542887E-1)[&rate=5.593658103224393E-4]:7.119964643654E-2)[&rate=5.593658103224393E-4]:7.844823949858E-2,(((((((8[&rate=5.593658103224393E-4]:6.803029918744E-1,(4[&rate=5.593658103224393E-4]:2.638895665554E-1,27[&rate=5.593658103224393E-4]:4.364923062814E-1)[&rate=5.593658103224393E-4]:3.670983568258E-1)[&rate=5.593658103224393E-4]:1.106291901788E-1,((53[&rate=5.593658103224393E-4]:6.965749165411E-1,(49[&rate=5.593658103224393E-4]:6.878089105211E-1,(15[&rate=5.593658103224393E-4]:4.327242780192E-1,12[&rate=5.593658103224393E-4]:3.943681136355E-1)[&rate=5.593658103224393E-4]:2.934407968856E-1)[&rate=5.593658103224393E-4]:6.026279992478E-3)[&rate=5.593658103224393E-4]:7.79208469824E-2,(41[&rate=5.593658103224393E-4]:6.635721358844E-1,46[&rate=5.593658103224393E-4]:6.854899441035E-1)[&rate=5.593658103224393E-4]:8.078664133771E-2)[&rate=5.593658103224393E-4]:2.739532263933E-2)[&rate=5.593658103224393E-4]:2.367541397826E-1,((51[&rate=5.593658103224393E-4]:8.383482132086E-1,((17[&rate=5.593658103224393E-4]:4.189173714904E-1,11[&rate=5.593658103224393E-4]:3.805612071067E-1)[&rate=5.593658103224393E-4]:5.034770491337E-1,((43[&rate=5.593658103224393E-4]:3.47343865013E-1,44[&rate=5.593658103224393E-4]:3.446041389856E-1)[&rate=5.593658103224393E-4]:3.765360141798E-1,((48[&rate=5.593658103224393E-4]:3.55495614782E-1,50[&rate=5.593658103224393E-4]:2.733038339602E-1)[&rate=5.593658103224393E-4]:3.365051401803E-1,45[&rate=5.593658103224393E-4]:6.89261028935E-1)[&rate=5.593658103224393E-4]:5.37969324495E-2)[&rate=5.593658103224393E-4]:1.382405688286E-1)[&rate=5.593658103224393E-4]:3.650173779008E-2)[&rate=5.593658103224393E-4]:8.292490523366E-2,(52[&rate=5.593658103224393E-4]:8.788280593263E-1,((((47[&rate=5.593658103224393E-4]:1.265629410523E-1,40[&rate=5.593658103224393E-4]:1.101245848879E-1)[&rate=5.593658103224393E-4]:2.136108104056E-1,42[&rate=5.593658103224393E-4]:3.237353952935E-1)[&rate=5.593658103224393E-4]:3.704077971556E-2,54[&rate=5.593658103224393E-4]:5.525569969268E-1)[&rate=5.593658103224393E-4]:4.246854271882E-1,(63[&rate=5.593658103224393E-4]:3.212808653775E-1,58[&rate=5.593658103224393E-4]:3.185411393501E-1)[&rate=5.593658103224393E-4]:4.422629286006E-1)[&rate=5.593658103224393E-4]:1.536404297319E-1)[&rate=5.593658103224393E-4]:4.244505911597E-2)[&rate=5.593658103224393E-4]:3.244060065373E-2)[&rate=5.593658103224393E-4]:1.032649218229E-1,((59[&rate=5.593658103224393E-4]:5.781364426713E-1,(56[&rate=5.593658103224393E-4]:5.757661202414E-1,60[&rate=5.593658103224393E-4]:5.785058462689E-1)[&rate=5.593658103224393E-4]:5.1100484573E-3)[&rate=5.593658103224393E-4]:9.283602271833E-2,57[&rate=5.593658103224393E-4]:6.764519174446E-1)[&rate=5.593658103224393E-4]:6.353212440224E-1)[&rate=5.593658103224393E-4]:8.247824086215E-2,((((1[&rate=5.593658103224393E-4]:8.2075977648E-2,(26[&rate=5.593658103224393E-4]:7.604252716992E-1,19[&rate=5.593658103224393E-4]:7.357677374528E-1)[&rate=5.593658103224393E-4]:1.079520758117E-1)[&rate=5.593658103224393E-4]:4.836026370524E-2,22[&rate=5.593658103224393E-4]:9.112581591615E-1)[&rate=5.593658103224393E-4]:2.105955298107E-1,((10[&rate=5.593658103224393E-4]:3.525306228536E-1,55[&rate=5.593658103224393E-4]:3.333525406619E-1)[&rate=5.593658103224393E-4]:4.443836611203E-1,((18[&rate=5.593658103224393E-4]:4.449858072139E-1,23[&rate=5.593658103224393E-4]:4.641638894057E-1)[&rate=5.593658103224393E-4]:2.160819734537E-1,21[&rate=5.593658103224393E-4]:6.692869587497E-1)[&rate=5.593658103224393E-4]:2.125588320734E-1)[&rate=5.593658103224393E-4]:2.290489940394E-1)[&rate=5.593658103224393E-4]:1.230321613229E-1,39[&rate=5.593658103224393E-4]:8.32420146787E-2)[&rate=5.593658103224393E-4]:6.443404518465E-2)[&rate=5.593658103224393E-4]:3.917081139866E-2,((((13[&rate=5.593658103224393E-4]:4.064969976738E-1,9[&rate=5.593658103224393E-4]:3.681408332903E-1)[&rate=5.593658103224393E-4]:2.723457559704E-1,16[&rate=5.593658103224393E-4]:6.870619317264E-1)[&rate=5.593658103224393E-4]:1.070584442301E-2,5[&rate=5.593658103224393E-4]:6.347540775193E-1)[&rate=5.593658103224393E-4]:3.084963301043E-1,3[&rate=5.593658103224393E-4]:8.911956131032E-1)[&rate=5.593658103224393E-4]:2.929115321315E-1)[&rate=5.593658103224393E-4]:3.404953969596E-1,38[&rate=5.593658103224393E-4]:5.218628161667E-1)[&rate=5.593658103224393E-4]:1.074601083051E0)[&rate=5.593658103224393E-4]:5.544245148249E-2)[&rate=5.593658103224393E-4]:3.106775146747E-3)[&rate=5.593658103224393E-4]:1.473821360702E-2)[&rate=5.593658103224393E-4]:1.391501157274E-2);
tree STATE_1258000 [&joint=-17997.883971601226,lnP=-17997.883971601226] = [&R] (((((33[&rate=6.39336721996586E-4]:3.709450688174E-1,36[&rate=6.39336721996586E-4]:4.064641945003E-1)[&rate=6.39336721996586E-4]:2.898384982957E-1,(37[&rate=6.39336721996586E-4]:3.003583974025E-1,32[&rate=6.39336721996586E-4]:3.850578509545E-1)[&rate=6.39336721996586E-4]:3.00315880093E-1)[&rate=6.39336721996586E-4]:3.283273598443E-2,35[&rate=6.39336721996586E-4]:7.072775052832E-1)[&rate=6.39336721996586E-4]:1.189543461071E-1,(((34[&rate=6.39336721996586E-4]:4.717767476189E-1,((((((((49[&rate=6.39336721996586E-4]:6.906528433405E-1,46[&rate=6.39336721996586E-4]:6.851733912858E-1)[&rate=6.39336721996586E-4]:1.639253657157E-2,(53[&rate=6.39336721996586E-4]:4.102294088591E-1,41[&rate=6.39336721996586E-4]:3.800924225577E-1)[&rate=6.39336721996586E-4]:2.995556970806E-1)[&rate=6.39336721996586E-4]:2.046843102328E-1,(((15[&rate=6.39336721996586E-4]:4.200966073303E-1,12[&rate=6.39336721996586E-4]:3.817404429466E-1)[&rate=6.39336721996586E-4]:3.013087681458E-1,(4[&rate=6.39336721996586E-4]:2.823426095264E-1,27[&rate=6.39336721996586E-4]:4.549453492524E-1)[&rate=6.39336721996586E-4]:3.431723549908E-1)[&rate=6.39336721996586E-4]:2.629831834463E-2,8[&rate=6.39336721996586E-4]:7.01128351355E-1)[&rate=6.39336721996586E-4]:2.023821607078E-1)[&rate=6.39336721996586E-4]:1.10850284573E-1,(((44[&rate=6.39336721996586E-4]:6.794282828988E-1,(43[&rate=6.39336721996586E-4]:6.668803786351E-1,((48[&rate=6.39336721996586E-4]:3.562892446573E-1,50[&rate=6.39336721996586E-4]:2.740974638355E-1)[&rate=6.39336721996586E-4]:3.067758336197E-1,45[&rate=6.39336721996586E-4]:6.603253522497E-1)[&rate=6.39336721996586E-4]:2.573310857713E-2)[&rate=6.39336721996586E-4]:1.528763029111E-2)[&rate=6.39336721996586E-4]:1.101111588208E-1,((17[&rate=6.39336721996586E-4]:4.080779627222E-1,11[&rate=6.39336721996586E-4]:3.697217983385E-1)[&rate=6.39336721996586E-4]:2.386709758818E-1,51[&rate=6.39336721996586E-4]:5.262009933985E-1)[&rate=6.39336721996586E-4]:2.058042017458E-1)[&rate=6.39336721996586E-4]:7.967810719382E-2,(52[&rate=6.39336721996586E-4]:7.072512281445E-1,((63[&rate=6.39336721996586E-4]:2.315727565808E-1,58[&rate=6.39336721996586E-4]:2.288330305535E-1)[&rate=6.39336721996586E-4]:4.895851650687E-1,((54[&rate=6.39336721996586E-4]:5.51249267036E-1,40[&rate=6.39336721996586E-4]:3.594684451182E-1)[&rate=6.39336721996586E-4]:3.044235993727E-2,(47[&rate=6.39336721996586E-4]:3.183828024582E-1,42[&rate=6.39336721996586E-4]:3.019444462939E-1)[&rate=6.39336721996586E-4]:8.796635876162E-2)[&rate=6.39336721996586E-4]:3.531649248131E-1)[&rate=6.39336721996586E-4]:2.444947087867E-2)[&rate=6.39336721996586E-4]:1.044320741936E-1)[&rate=6.39336721996586E-4]:1.287048915579E-1)[&rate=6.39336721996586E-4]:1.23904733459E-1,((59[&rate=6.39336721996586E-4]:5.734265064398E-1,(56[&rate=6.39336721996586E-4]:5.36859236581E-1,60[&rate=6.39336721996586E-4]:5.395989626086E-1)[&rate=6.39336721996586E-4]:3.930699588613E-2)[&rate=6.39336721996586E-4]:7.499434092207E-2,57[&rate=6.39336721996586E-4]:6.539002994168E-1)[&rate=6.39336721996586E-4]:6.651871484863E-1)[&rate=6.39336721996586E-4]:4.415044316218E-2,(39[&rate=6.39336721996586E-4]:3.240556191807E-2,(((10[&rate=6.39336721996586E-4]:7.913219991231E-1,55[&rate=6.39336721996586E-4]:7.721439169314E-1)[&rate=6.39336721996586E-4]:2.394567964695E-2,((18[&rate=6.39336721996586E-4]:4.333627637818E-1,23[&rate=6.39336721996586E-4]:4.525408459735E-1)[&rate=6.39336721996586E-4]:2.365760950448E-1,21[&rate=6.39336721996586E-4]:6.781580369087E-1)[&rate=6.39336721996586E-4]:2.220411487106E-1)[&rate=6.39336721996586E-4]:2.70460453971E-1,((1[&rate=6.39336721996586E-4]:1.01220481973E-1,(26[&rate=6.39336721996586E-4]:8.109562262889E-1,19[&rate=6.39336721996586E-4]:7.862986920425E-1)[&rate=6.39336721996586E-4]:7.656562554704E-2)[&rate=6.39336721996586E-4]:6.333906980967E-2,22[&rate=6.39336721996586E-4]:9.453814695909E-1)[&rate=6.39336721996586E-4]:2.36237074109E-1)[&rate=6.39336721996586E-4]:1.243085383451E-2)[&rate=6.39336721996586E-4]:8.425698668139E-2)[&rate=6.39336721996586E-4]:5.817835485925E-2,(((5[&rate=6.39336721996586E-4]:7.375008191686E-1,(13[&rate=6.39336721996586E-4]:3.814298540893E-1,9[&rate=6.39336721996586E-4]:3.430736897058E-1)[&rate=6.39336721996586E-4]:4.108654856271E-1)[&rate=6.39336721996586E-4]:1.045486425553E-1,16[&rate=6.39336721996586E-4]:9.05063160354E-1)[&rate=6.39336721996586E-4]:2.775549962012E-1,3[&rate=6.39336721996586E-4]:1.067549663405E0)[&rate=6.39336721996586E-4]:1.045515140268E-1)[&rate=6.39336721996586E-4]:4.146030380229E-1,38[&rate=6.39336721996586E-4]:5.839644894267E-1)[&rate=6.39336721996586E-4]:9.320146685521E-1)[&rate=6.39336721996586E-4]:1.322881573815E-1,(31[&rate=6.39336721996586E-4]:6.895080911121E-1,(62[&rate=6.39336721996586E-4]:5.679322350552E-1,61[&rate=6.39336721996586E-4]:6.307737651097E-1)[&rate=6.39336721996586E-4]:1.243080964943E-1)[&rate=6.39336721996586E-4]:4.023987399743E-2)[&rate=6.39336721996586E-4]:1.236818202748E-3,(14[&rate=6.39336721996586E-4]:2.761281347468E0,((((6[&rate=6.39336721996586E-4]:3.221412826786E-1,7[&rate=6.39336721996586E-4]:3.221412826786E-1)[&rate=6.39336721996586E-4]:2.982428666713E-1,24[&rate=6.39336721996586E-4]:7.272334644185E-1)[&rate=6.39336721996586E-4]:1.925384759928E-1,((20[&rate=6.39336721996586E-4]:4.520747226546E-1,25[&rate=6.39336721996586E-4]:4.685130788189E-1)[&rate=6.39336721996586E-4]:3.243546412378E-1,28[&rate=6.39336721996586E-4]:8.312238844404E-1)[&rate=6.39336721996586E-4]:1.323836724093E-1)[&rate=6.39336721996586E-4]:2.445178523088E-1,2[&rate=6.39336721996586E-4]:9.807281488845E-1)[&rate=6.39336721996586E-4]:1.651786075296E0)[&rate=6.39336721996586E-4]:5.515532180747E-4)[&rate=6.39336721996586E-4]:2.147657627481E-2)[&rate=6.39336721996586E-4]:2.377191582258E-2,(29[&rate=6.39336721996586E-4]:5.272460622157E-1,30[&rate=6.39336721996586E-4]:5.272460622157E-1)[&rate=6.39336721996586E-4]:1.94342404451E-1);
tree STATE_1260000 [&joint=-18003.92264630042,lnP=-18003.92264630042] = [&R] (((((((20[&rate=5.117230942669834E-4]:5.068039950549E-1,25[&rate=5.117230942669834E-4]:5.232423512193E-1)[&rate=5.117230942669834E-4]:3.391189303596E-1,(((6[&rate=5.117230942669834E-4]:3.875898664641E-1,7[&rate=5.117230942669834E-4]:3.875898664641E-1)[&rate=5.117230942669834E-4]:1.763248626505E-1,24[&rate=5.117230942669834E-4]:6.707640441831E-1)[&rate=5.117230942669834E-4]:5.019903615453E-2,28[&rate=5.117230942669834E-4]:7.64798696776E-1)[&rate=5.117230942669834E-4]:1.359187491866E-1)[&rate=5.117230942669834E-4]:1.485055235061E-1,2[&rate=5.117230942669834E-4]:8.218257091946E-1)[&rate=5.117230942669834E-4]:1.787117670975E0,(30[&rate=5.117230942669834E-4]:6.016211424158E-1,((((((((10[&rate=5.117230942669834E-4]:6.54193789142E-1,55[&rate=5.117230942669834E-4]:6.350157069503E-1)[&rate=5.117230942669834E-4]:2.030595555633E-1,((18[&rate=5.117230942669834E-4]:5.067370291732E-1,23[&rate=5.117230942669834E-4]:5.259151113649E-1)[&rate=5.117230942669834E-4]:4.25443339465E-1,21[&rate=5.117230942669834E-4]:9.403995467203E-1)[&rate=5.117230942669834E-4]:1.785304834237E-3)[&rate=5.117230942669834E-4]:2.609916049806E-1,(((1[&rate=5.117230942669834E-4]:7.865857930147E-2,(26[&rate=5.117230942669834E-4]:6.708252282967E-1,19[&rate=5.117230942669834E-4]:6.461676940503E-1)[&rate=5.117230942669834E-4]:1.941347208677E-1)[&rate=5.117230942669834E-4]:8.21274803614E-2,22[&rate=5.117230942669834E-4]:9.416079774711E-1)[&rate=5.117230942669834E-4]:2.715170598757E-1,39[&rate=5.117230942669834E-4]:5.148120173042E-2)[&rate=5.117230942669834E-4]:1.010323298062E-3)[&rate=5.117230942669834E-4]:5.517502623344E-2,((59[&rate=5.117230942669834E-4]:5.454364646932E-1,(56[&rate=5.117230942669834E-4]:4.623687343764E-1,60[&rate=5.117230942669834E-4]:4.65108460404E-1)[&rate=5.117230942669834E-4]:8.580745634417E-2)[&rate=5.117230942669834E-4]:7.535803794602E-2,57[&rate=5.117230942669834E-4]:6.262739546942E-1)[&rate=5.117230942669834E-4]:7.279679390336E-1)[&rate=5.117230942669834E-4]:1.016401696529E-2,(((((41[&rate=5.117230942669834E-4]:3.920298129543E-1,53[&rate=5.117230942669834E-4]:4.221667992557E-1)[&rate=5.117230942669834E-4]:1.435142044702E-2,46[&rate=5.117230942669834E-4]:4.282990416204E-1)[&rate=5.117230942669834E-4]:2.119057545809E-1,49[&rate=5.117230942669834E-4]:6.45684248256E-1)[&rate=5.117230942669834E-4]:1.414481591322E-1,(((4[&rate=5.117230942669834E-4]:2.98897350482E-1,27[&rate=5.117230942669834E-4]:4.71500090208E-1)[&rate=5.117230942669834E-4]:2.962008022425E-1,(15[&rate=5.117230942669834E-4]:5.282260027775E-1,12[&rate=5.117230942669834E-4]:4.898698383938E-1)[&rate=5.117230942669834E-4]:1.627625609059E-1)[&rate=5.117230942669834E-4]:2.613902102829E-2,8[&rate=5.117230942669834E-4]:6.705522422459E-1)[&rate=5.117230942669834E-4]:1.083609870602E-1)[&rate=5.117230942669834E-4]:3.072321354973E-1,(52[&rate=5.117230942669834E-4]:9.106841174074E-1,(((63[&rate=5.117230942669834E-4]:3.888825681071E-1,58[&rate=5.117230942669834E-4]:3.861428420798E-1)[&rate=5.117230942669834E-4]:3.335583903027E-1,(47[&rate=5.117230942669834E-4]:5.225182147598E-1,(54[&rate=5.117230942669834E-4]:6.047204580781E-1,(42[&rate=5.117230942669834E-4]:3.539737409891E-1,40[&rate=5.117230942669834E-4]:3.539737409891E-1)[&rate=5.117230942669834E-4]:5.896589517128E-2)[&rate=5.117230942669834E-4]:9.314022243506E-2)[&rate=5.117230942669834E-4]:2.382789080335E-1)[&rate=5.117230942669834E-4]:2.133177084913E-1,((17[&rate=5.117230942669834E-4]:5.026487974252E-1,11[&rate=5.117230942669834E-4]:4.642926330415E-1)[&rate=5.117230942669834E-4]:4.29377604516E-1,(((44[&rate=5.117230942669834E-4]:7.52238623394E-1,((48[&rate=5.117230942669834E-4]:4.063085135542E-1,50[&rate=5.117230942669834E-4]:3.241167327323E-1)[&rate=5.117230942669834E-4]:2.408934846384E-1,45[&rate=5.117230942669834E-4]:6.444622721653E-1)[&rate=5.117230942669834E-4]:1.296941594478E-1)[&rate=5.117230942669834E-4]:3.903280885835E-3,43[&rate=5.117230942669834E-4]:7.588816303072E-1)[&rate=5.117230942669834E-4]:2.498916772207E-2,51[&rate=5.117230942669834E-4]:7.235968254265E-1)[&rate=5.117230942669834E-4]:8.78816313091E-2)[&rate=5.117230942669834E-4]:8.592404578181E-2)[&rate=5.117230942669834E-4]:1.328161489001E-2)[&rate=5.117230942669834E-4]:1.014886446562E-1)[&rate=5.117230942669834E-4]:9.743862808132E-2)[&rate=5.117230942669834E-4]:2.220709312744E-1,(((13[&rate=5.117230942669834E-4]:4.516346992081E-1,9[&rate=5.117230942669834E-4]:4.132785348247E-1)[&rate=5.117230942669834E-4]:3.479781398804E-1,5[&rate=5.117230942669834E-4]:7.448183185407E-1)[&rate=5.117230942669834E-4]:1.023150740618E-1,(16[&rate=5.117230942669834E-4]:8.063026847965E-1,3[&rate=5.117230942669834E-4]:6.912341916459E-1)[&rate=5.117230942669834E-4]:1.038444064362E-1)[&rate=5.117230942669834E-4]:5.420831753922E-1)[&rate=5.117230942669834E-4]:5.911693534688E-1,38[&rate=5.117230942669834E-4]:9.255914009155E-1)[&rate=5.117230942669834E-4]:6.122407289463E-1,34[&rate=5.117230942669834E-4]:4.936297195018E-1)[&rate=5.117230942669834E-4]:3.695317154782E-2)[&rate=5.117230942669834E-4]:5.059643492392E-2)[&rate=5.117230942669834E-4]:4.256559066149E-2,((61[&rate=5.117230942669834E-4]:7.473856606598E-1,(62[&rate=5.117230942669834E-4]:6.653989950279E-1,31[&rate=5.117230942669834E-4]:6.626667545905E-1)[&rate=5.117230942669834E-4]:1.91451355774E-2)[&rate=5.117230942669834E-4]:6.25089400198E-2,14[&rate=5.117230942669834E-4]:2.775168947562E0)[&rate=5.117230942669834E-4]:5.107146556492E-3)[&rate=5.117230942669834E-4]:1.963411406618E-4,((35[&rate=5.117230942669834E-4]:6.454683832326E-1,(33[&rate=5.117230942669834E-4]:4.716869230104E-1,36[&rate=5.117230942669834E-4]:5.072060486933E-1)[&rate=5.117230942669834E-4]:1.601202580365E-1)[&rate=5.117230942669834E-4]:3.866575882192E-2,(37[&rate=5.117230942669834E-4]:5.141190033225E-1,32[&rate=5.117230942669834E-4]:5.988184568745E-1)[&rate=5.117230942669834E-4]:9.624464692873E-2)[&rate=5.117230942669834E-4]:1.392606676337E-1)[&rate=5.117230942669834E-4]:7.25735465321E-2,29[&rate=5.117230942669834E-4]:7.67553055674E-1);
tree STATE_1262000 [&joint=-18003.849194990606,lnP=-18003.849194990606] = [&R] (29[&rate=5.902398396368793E-4]:6.530275725711E-1,(((61[&rate=5.902398396368793E-4]:7.212275473146E-1,(((30[&rate=5.902398396368793E-4]:4.943716829815E-1,14[&rate=5.902398396368793E-4]:2.579864609099E0)[&rate=5.902398396368793E-4]:3.741697116943E-2,(((((6[&rate=5.902398396368793E-4]:3.656544526043E-1,7[&rate=5.902398396368793E-4]:3.656544526043E-1)[&rate=5.902398396368793E-4]:2.16024407798E-1,24[&rate=5.902398396368793E-4]:6.885281754709E-1)[&rate=5.902398396368793E-4]:2.045578901337E-1,(28[&rate=5.902398396368793E-4]:9.09836338663E-1,(20[&rate=5.902398396368793E-4]:5.209381550212E-1,25[&rate=5.902398396368793E-4]:5.373765111855E-1)[&rate=5.902398396368793E-4]:3.341036630938E-1)[&rate=5.902398396368793E-4]:2.708534337992E-2)[&rate=5.902398396368793E-4]:3.337261915118E-1,2[&rate=5.902398396368793E-4]:1.043250613281E0)[&rate=5.902398396368793E-4]:1.249027009682E0,34[&rate=5.902398396368793E-4]:2.645135687668E-1)[&rate=5.902398396368793E-4]:1.962368340179E-1)[&rate=5.902398396368793E-4]:6.306012192475E-2,(((((((56[&rate=5.902398396368793E-4]:6.024948436407E-1,59[&rate=5.902398396368793E-4]:5.997551176133E-1)[&rate=5.902398396368793E-4]:5.049515500121E-2,60[&rate=5.902398396368793E-4]:6.557297246694E-1)[&rate=5.902398396368793E-4]:1.015711902365E-1,57[&rate=5.902398396368793E-4]:7.573009149059E-1)[&rate=5.902398396368793E-4]:7.457005126751E-1,(((10[&rate=5.902398396368793E-4]:6.031714488732E-1,55[&rate=5.902398396368793E-4]:5.839933666815E-1)[&rate=5.902398396368793E-4]:2.818007475042E-1,((18[&rate=5.902398396368793E-4]:5.220641641872E-1,23[&rate=5.902398396368793E-4]:5.412422463789E-1)[&rate=5.902398396368793E-4]:2.50039829705E-1,21[&rate=5.902398396368793E-4]:7.803231719743E-1)[&rate=5.902398396368793E-4]:1.895805312523E-1)[&rate=5.902398396368793E-4]:3.129973038136E-1,(39[&rate=5.902398396368793E-4]:1.122105794418E-1,((1[&rate=5.902398396368793E-4]:1.675787691841E-1,(26[&rate=5.902398396368793E-4]:6.847712755672E-1,19[&rate=5.902398396368793E-4]:6.601137413208E-1)[&rate=5.902398396368793E-4]:2.691088634798E-1)[&rate=5.902398396368793E-4]:7.447255172541E-2,22[&rate=5.902398396368793E-4]:1.022873238718E0)[&rate=5.902398396368793E-4]:2.509811763405E-1)[&rate=5.902398396368793E-4]:2.000549609169E-2)[&rate=5.902398396368793E-4]:1.242100095817E-1)[&rate=5.902398396368793E-4]:1.121838491162E-1,((((15[&rate=5.902398396368793E-4]:7.304539664266E-1,12[&rate=5.902398396368793E-4]:6.92097802043E-1)[&rate=5.902398396368793E-4]:1.492833920938E-1,((41[&rate=5.902398396368793E-4]:6.064355019123E-1,46[&rate=5.902398396368793E-4]:6.283533101314E-1)[&rate=5.902398396368793E-4]:4.931492775205E-2,53[&rate=5.902398396368793E-4]:6.858874159657E-1)[&rate=5.902398396368793E-4]:1.582335041986E-1)[&rate=5.902398396368793E-4]:3.028383033447E-2,((4[&rate=5.902398396368793E-4]:4.141054432594E-1,27[&rate=5.902398396368793E-4]:5.867081829854E-1)[&rate=5.902398396368793E-4]:3.123170077178E-1,(49[&rate=5.902398396368793E-4]:7.443277171532E-1,8[&rate=5.902398396368793E-4]:7.361085390712E-1)[&rate=5.902398396368793E-4]:3.962898039915E-2)[&rate=5.902398396368793E-4]:8.770832691881E-2)[&rate=5.902398396368793E-4]:2.717992805904E-1,(((63[&rate=5.902398396368793E-4]:5.596243931799E-1,58[&rate=5.902398396368793E-4]:5.568846671526E-1)[&rate=5.902398396368793E-4]:2.674052525395E-1,(52[&rate=5.902398396368793E-4]:7.874596905792E-1,((40[&rate=5.902398396368793E-4]:4.646898142538E-1,47[&rate=5.902398396368793E-4]:4.811281704182E-1)[&rate=5.902398396368793E-4]:1.137280081324E-1,(54[&rate=5.902398396368793E-4]:6.3370240196E-1,42[&rate=5.902398396368793E-4]:4.419215800423E-1)[&rate=5.902398396368793E-4]:1.364962423439E-1)[&rate=5.902398396368793E-4]:2.693158407958E-1)[&rate=5.902398396368793E-4]:1.213790756544E-3)[&rate=5.902398396368793E-4]:1.890498467013E-1,((((48[&rate=5.902398396368793E-4]:4.605305967447E-1,50[&rate=5.902398396368793E-4]:3.783388159229E-1)[&rate=5.902398396368793E-4]:2.765445404641E-1,45[&rate=5.902398396368793E-4]:7.343354111815E-1)[&rate=5.902398396368793E-4]:9.927650792801E-2,(44[&rate=5.902398396368793E-4]:6.839320806715E-1,43[&rate=5.902398396368793E-4]:6.866718066988E-1)[&rate=5.902398396368793E-4]:1.277620302189E-1)[&rate=5.902398396368793E-4]:1.546803037662E-1,((17[&rate=5.902398396368793E-4]:4.588625638048E-1,11[&rate=5.902398396368793E-4]:4.205063994211E-1)[&rate=5.902398396368793E-4]:3.687100040659E-1,51[&rate=5.902398396368793E-4]:7.070246226652E-1)[&rate=5.902398396368793E-4]:2.01815545416E-1)[&rate=5.902398396368793E-4]:6.888315995596E-2)[&rate=5.902398396368793E-4]:8.354919620263E-2)[&rate=5.902398396368793E-4]:2.991182319094E-1)[&rate=5.902398396368793E-4]:6.459289468214E-2,(((13[&rate=5.902398396368793E-4]:4.88251643281E-1,9[&rate=5.902398396368793E-4]:4.498954788975E-1)[&rate=5.902398396368793E-4]:2.149359358499E-1,5[&rate=5.902398396368793E-4]:6.48393058583E-1)[&rate=5.902398396368793E-4]:1.236704991449E-1,(16[&rate=5.902398396368793E-4]:5.795983525194E-1,3[&rate=5.902398396368793E-4]:4.645298593688E-1)[&rate=5.902398396368793E-4]:2.554789038386E-1)[&rate=5.902398396368793E-4]:7.104543396788E-1)[&rate=5.902398396368793E-4]:6.958901901997E-1,38[&rate=5.902398396368793E-4]:1.123613567058E0)[&rate=5.902398396368793E-4]:4.443993680111E-1)[&rate=5.902398396368793E-4]:6.160192004057E-3)[&rate=5.902398396368793E-4]:2.350942532936E-3,62[&rate=5.902398396368793E-4]:6.60736959793E-1)[&rate=5.902398396368793E-4]:1.983732135962E-2,(((33[&rate=5.902398396368793E-4]:7.049464223821E-1,36[&rate=5.902398396368793E-4]:7.40465548065E-1)[&rate=5.902398396368793E-4]:2.05507164899E-2,35[&rate=5.902398396368793E-4]:7.391583410577E-1)[&rate=5.902398396368793E-4]:6.846677972367E-3,((37[&rate=5.902398396368793E-4]:4.163235268831E-1,32[&rate=5.902398396368793E-4]:5.010229804352E-1)[&rate=5.902398396368793E-4]:2.048295732545E-1,31[&rate=5.902398396368793E-4]:6.211531001376E-1)[&rate=5.902398396368793E-4]:5.10814270891E-2)[&rate=5.902398396368793E-4]:5.607513488507E-3)[&rate=5.902398396368793E-4]:2.983034059881E-2);
tree STATE_1264000 [&joint=-18014.36871288071,lnP=-18014.36871288071] = [&R] ((((((((((39[&rate=5.700576571929901E-4]:1.300490671851E-1,(((10[&rate=5.700576571929901E-4]:5.86577375354E-1,55[&rate=5.700576571929901E-4]:5.673992931623E-1)[&rate=5.700576571929901E-4]:2.627557714414E-1,((18[&rate=5.700576571929901E-4]:6.151063600332E-1,23[&rate=5.700576571929901E-4]:6.342844422249E-1)[&rate=5.700576571929901E-4]:9.087830846742E-2,21[&rate=5.700576571929901E-4]:7.142038465827E-1)[&rate=5.700576571929901E-4]:2.200608070619E-1)[&rate=5.700576571929901E-4]:3.448870321164E-1,((1[&rate=5.700576571929901E-4]:1.668487585965E-1,(26[&rate=5.700576571929901E-4]:9.161986485449E-1,19[&rate=5.700576571929901E-4]:8.915411142984E-1)[&rate=5.700576571929901E-4]:3.695147991456E-2)[&rate=5.700576571929901E-4]:3.823031057275E-2,22[&rate=5.700576571929901E-4]:9.859009869775E-1)[&rate=5.700576571929901E-4]:3.042096028932E-1)[&rate=5.700576571929901E-4]:1.582312930851E-3)[&rate=5.700576571929901E-4]:6.868885817285E-2,((((41[&rate=5.700576571929901E-4]:4.321519390043E-1,53[&rate=5.700576571929901E-4]:4.622889253057E-1)[&rate=5.700576571929901E-4]:3.881118214423E-2,46[&rate=5.700576571929901E-4]:4.928809293676E-1)[&rate=5.700576571929901E-4]:4.094856225649E-1,((4[&rate=5.700576571929901E-4]:3.2458666454E-1,27[&rate=5.700576571929901E-4]:4.971894042661E-1)[&rate=5.700576571929901E-4]:3.531549650122E-1,((49[&rate=5.700576571929901E-4]:5.148476828855E-1,(15[&rate=5.700576571929901E-4]:1.551012641877E-1,12[&rate=5.700576571929901E-4]:1.16745099804E-1)[&rate=5.700576571929901E-4]:3.981025830815E-1)[&rate=5.700576571929901E-4]:1.956919548065E-1,8[&rate=5.700576571929901E-4]:7.023204596099E-1)[&rate=5.700576571929901E-4]:2.47362384355E-2)[&rate=5.700576571929901E-4]:1.725701278598E-1)[&rate=5.700576571929901E-4]:2.412001301185E-1,(((63[&rate=5.700576571929901E-4]:4.178475167536E-1,58[&rate=5.700576571929901E-4]:4.151077907263E-1)[&rate=5.700576571929901E-4]:5.797371318744E-1,(((40[&rate=5.700576571929901E-4]:4.397964904448E-1,42[&rate=5.700576571929901E-4]:4.397964904448E-1)[&rate=5.700576571929901E-4]:4.295216837287E-2,(54[&rate=5.700576571929901E-4]:5.427749685213E-1,47[&rate=5.700576571929901E-4]:3.674325027679E-1)[&rate=5.700576571929901E-4]:1.317545122142E-1)[&rate=5.700576571929901E-4]:1.614248591134E-1,52[&rate=5.700576571929901E-4]:5.838995453283E-1)[&rate=5.700576571929901E-4]:3.75328938916E-1)[&rate=5.700576571929901E-4]:6.909896533961E-2,(((((48[&rate=5.700576571929901E-4]:3.941677964666E-1,50[&rate=5.700576571929901E-4]:3.119760156447E-1)[&rate=5.700576571929901E-4]:2.253860915036E-2,45[&rate=5.700576571929901E-4]:4.139666795896E-1)[&rate=5.700576571929901E-4]:1.721087490815E-1,(44[&rate=5.700576571929901E-4]:2.655759774443E-1,43[&rate=5.700576571929901E-4]:2.683157034717E-1)[&rate=5.700576571929901E-4]:2.985816430077E-1)[&rate=5.700576571929901E-4]:5.866050672956E-2,51[&rate=5.700576571929901E-4]:5.652838806062E-1)[&rate=5.700576571929901E-4]:8.32885381053E-2,(17[&rate=5.700576571929901E-4]:3.9070063218E-1,11[&rate=5.700576571929901E-4]:3.523444677964E-1)[&rate=5.700576571929901E-4]:3.78419731737E-1)[&rate=5.700576571929901E-4]:3.797550308724E-1)[&rate=5.700576571929901E-4]:3.852690369998E-2)[&rate=5.700576571929901E-4]:1.236643939918E-1)[&rate=5.700576571929901E-4]:6.565022329508E-2,(((60[&rate=5.700576571929901E-4]:3.333086410259E-1,56[&rate=5.700576571929901E-4]:3.305689149983E-1)[&rate=5.700576571929901E-4]:2.460882145362E-1,59[&rate=5.700576571929901E-4]:5.739174035072E-1)[&rate=5.700576571929901E-4]:9.762323570921E-2,57[&rate=5.700576571929901E-4]:6.770200912713E-1)[&rate=5.700576571929901E-4]:8.339433998475E-1)[&rate=5.700576571929901E-4]:1.417597489726E-1,((5[&rate=5.700576571929901E-4]:7.310270736812E-1,((13[&rate=5.700576571929901E-4]:3.804953416598E-1,9[&rate=5.700576571929901E-4]:3.421391772764E-1)[&rate=5.700576571929901E-4]:3.518492926752E-1,16[&rate=5.700576571929901E-4]:7.405638124173E-1)[&rate=5.700576571929901E-4]:5.347695989397E-2)[&rate=5.700576571929901E-4]:1.133062760944E-1,3[&rate=5.700576571929901E-4]:7.922785552551E-1)[&rate=5.700576571929901E-4]:6.111296163432E-1)[&rate=5.700576571929901E-4]:9.264294039848E-1,38[&rate=5.700576571929901E-4]:1.327097849556E0)[&rate=5.700576571929901E-4]:1.762192432242E-1,(30[&rate=5.700576571929901E-4]:5.248594291327E-1,14[&rate=5.700576571929901E-4]:2.61035235525E0)[&rate=5.700576571929901E-4]:5.293504653308E-3)[&rate=5.700576571929901E-4]:8.797511658359E-2,29[&rate=5.700576571929901E-4]:6.181280503696E-1)[&rate=5.700576571929901E-4]:9.75173379018E-3,((62[&rate=5.700576571929901E-4]:2.170585775272E-1,(((20[&rate=5.700576571929901E-4]:4.3611278088E-1,25[&rate=5.700576571929901E-4]:4.525511370444E-1)[&rate=5.700576571929901E-4]:5.105207184817E-1,(28[&rate=5.700576571929901E-4]:9.11917306285E-1,((6[&rate=5.700576571929901E-4]:1.188403303409E-1,7[&rate=5.700576571929901E-4]:1.188403303409E-1)[&rate=5.700576571929901E-4]:3.904736313008E-1,24[&rate=5.700576571929901E-4]:6.161632767102E-1)[&rate=5.700576571929901E-4]:2.519184131364E-1)[&rate=5.700576571929901E-4]:8.951071362479E-2)[&rate=5.700576571929901E-4]:3.254371801337E-1,2[&rate=5.700576571929901E-4]:1.099467939769E0)[&rate=5.700576571929901E-4]:1.016939391407E0)[&rate=5.700576571929901E-4]:3.908805899733E-1,34[&rate=5.700576571929901E-4]:4.79523866954E-1)[&rate=5.700576571929901E-4]:7.731766583964E-2)[&rate=5.700576571929901E-4]:8.900012415003E-2,(((33[&rate=5.700576571929901E-4]:5.697382588271E-1,36[&rate=5.700576571929901E-4]:6.0525738451E-1)[&rate=5.700576571929901E-4]:1.531441538853E-1,35[&rate=5.700576571929901E-4]:7.36543614898E-1)[&rate=5.700576571929901E-4]:3.724109838802E-3,((37[&rate=5.700576571929901E-4]:4.925332987893E-1,31[&rate=5.700576571929901E-4]:4.925332987893E-1)[&rate=5.700576571929901E-4]:9.162897850235E-2,32[&rate=5.700576571929901E-4]:6.688617308437E-1)[&rate=5.700576571929901E-4]:8.233495564184E-2)[&rate=5.700576571929901E-4]:1.050274841193E-1)[&rate=5.700576571929901E-4]:8.222712626353E-3,61[&rate=5.700576571929901E-4]:8.453212001711E-1);
tree STATE_1266000 [&joint=-18014.289695016647,lnP=-18014.289695016647] = [&R] ((((((37[&rate=5.586701627632462E-4]:3.001245744137E-1,31[&rate=5.586701627632462E-4]:3.001245744137E-1)[&rate=5.586701627632462E-4]:3.026546649693E-1,32[&rate=5.586701627632462E-4]:6.87478692935E-1)[&rate=5.586701627632462E-4]:4.685776088869E-2,35[&rate=5.586701627632462E-4]:7.23407492075E-1)[&rate=5.586701627632462E-4]:2.503987240627E-2,(33[&rate=5.586701627632462E-4]:3.68068760592E-1,36[&rate=5.586701627632462E-4]:4.035878862749E-1)[&rate=5.586701627632462E-4]:3.667174017036E-1)[&rate=5.586701627632462E-4]:2.061225616293E-2,(((((((6[&rate=5.586701627632462E-4]:2.193116352964E-1,7[&rate=5.586701627632462E-4]:2.193116352964E-1)[&rate=5.586701627632462E-4]:1.749060175965E-1,24[&rate=5.586701627632462E-4]:5.010669679615E-1)[&rate=5.586701627632462E-4]:2.536651360571E-1,((20[&rate=5.586701627632462E-4]:4.46884982275E-1,25[&rate=5.586701627632462E-4]:4.633233384394E-1)[&rate=5.586701627632462E-4]:2.834430662918E-1,28[&rate=5.586701627632462E-4]:7.851225691149E-1)[&rate=5.586701627632462E-4]:1.344515134215E-2)[&rate=5.586701627632462E-4]:1.08426475277E-1,2[&rate=5.586701627632462E-4]:6.795969354599E-1)[&rate=5.586701627632462E-4]:1.37721247294E0,(((((((((4[&rate=5.586701627632462E-4]:2.918404295352E-1,27[&rate=5.586701627632462E-4]:4.644431692612E-1)[&rate=5.586701627632462E-4]:3.02620719451E-1,(8[&rate=5.586701627632462E-4]:6.338630823721E-1,((15[&rate=5.586701627632462E-4]:5.281983541192E-1,12[&rate=5.586701627632462E-4]:4.898421897355E-1)[&rate=5.586701627632462E-4]:1.375517882939E-1,53[&rate=5.586701627632462E-4]:6.30133704057E-1)[&rate=5.586701627632462E-4]:1.468828242471E-2)[&rate=5.586701627632462E-4]:9.913135107241E-3)[&rate=5.586701627632462E-4]:6.344653503815E-2,49[&rate=5.586701627632462E-4]:7.154419305996E-1)[&rate=5.586701627632462E-4]:2.038599038488E-1,(41[&rate=5.586701627632462E-4]:6.530595165465E-1,46[&rate=5.586701627632462E-4]:6.749773247656E-1)[&rate=5.586701627632462E-4]:2.388450576281E-1)[&rate=5.586701627632462E-4]:2.554411451071E-1,(((63[&rate=5.586701627632462E-4]:2.71116796095E-1,58[&rate=5.586701627632462E-4]:2.683770700677E-1)[&rate=5.586701627632462E-4]:6.653316846568E-1,(52[&rate=5.586701627632462E-4]:7.351262819865E-1,((42[&rate=5.586701627632462E-4]:4.354766726201E-1,54[&rate=5.586701627632462E-4]:6.272574945378E-1)[&rate=5.586701627632462E-4]:4.110585712015E-2,(47[&rate=5.586701627632462E-4]:1.833055592526E-1,40[&rate=5.586701627632462E-4]:1.668672030882E-1)[&rate=5.586701627632462E-4]:3.09715326652E-1)[&rate=5.586701627632462E-4]:3.18817724849E-1)[&rate=5.586701627632462E-4]:1.629660343817E-1)[&rate=5.586701627632462E-4]:1.434972052479E-1,((17[&rate=5.586701627632462E-4]:6.37762192816E-1,11[&rate=5.586701627632462E-4]:5.994060284323E-1)[&rate=5.586701627632462E-4]:1.392484912363E-1,(51[&rate=5.586701627632462E-4]:6.094734662119E-1,(44[&rate=5.586701627632462E-4]:6.227121333452E-1,(45[&rate=5.586701627632462E-4]:5.140917551089E-1,((48[&rate=5.586701627632462E-4]:2.93552952139E-1,50[&rate=5.586701627632462E-4]:2.113611713171E-1)[&rate=5.586701627632462E-4]:1.094056121521E-1,43[&rate=5.586701627632462E-4]:3.810407560721E-1)[&rate=5.586701627632462E-4]:1.138729168451E-1)[&rate=5.586701627632462E-4]:1.305381864554E-1)[&rate=5.586701627632462E-4]:4.429557944214E-2)[&rate=5.586701627632462E-4]:4.698927263489E-2)[&rate=5.586701627632462E-4]:3.851267827693E-1)[&rate=5.586701627632462E-4]:5.096167711754E-2)[&rate=5.586701627632462E-4]:8.360625391482E-2,(39[&rate=5.586701627632462E-4]:1.283485770526E-1,(((1[&rate=5.586701627632462E-4]:1.435623236341E-1,(26[&rate=5.586701627632462E-4]:5.866926477771E-1,19[&rate=5.586701627632462E-4]:5.620351135307E-1)[&rate=5.586701627632462E-4]:3.431710457199E-1)[&rate=5.586701627632462E-4]:3.001006387827E-1,22[&rate=5.586701627632462E-4]:1.224484880225E0)[&rate=5.586701627632462E-4]:6.304015561757E-2,((10[&rate=5.586701627632462E-4]:5.261776527043E-1,55[&rate=5.586701627632462E-4]:5.069995705126E-1)[&rate=5.586701627632462E-4]:2.165000981159E-1,((18[&rate=5.586701627632462E-4]:5.284485005259E-1,23[&rate=5.586701627632462E-4]:5.476265827176E-1)[&rate=5.586701627632462E-4]:9.08435868695E-2,21[&rate=5.586701627632462E-4]:6.275112654775E-1)[&rate=5.586701627632462E-4]:2.00097992192E-1)[&rate=5.586701627632462E-4]:4.489568740635E-1)[&rate=5.586701627632462E-4]:2.467376826374E-3)[&rate=5.586701627632462E-4]:5.602805367813E-2)[&rate=5.586701627632462E-4]:1.082710748056E-2,(((59[&rate=5.586701627632462E-4]:3.492417229018E-1,56[&rate=5.586701627632462E-4]:3.519814489292E-1)[&rate=5.586701627632462E-4]:6.807166380808E-2,60[&rate=5.586701627632462E-4]:4.227928387648E-1)[&rate=5.586701627632462E-4]:3.458234900928E-1,57[&rate=5.586701627632462E-4]:7.686163288576E-1)[&rate=5.586701627632462E-4]:6.731627518195E-1)[&rate=5.586701627632462E-4]:2.084542197306E-1,((16[&rate=5.586701627632462E-4]:6.543080567905E-1,3[&rate=5.586701627632462E-4]:5.392395636399E-1)[&rate=5.586701627632462E-4]:2.509517154747E-1,(5[&rate=5.586701627632462E-4]:5.862895621187E-1,(13[&rate=5.586701627632462E-4]:4.381156614602E-1,9[&rate=5.586701627632462E-4]:3.997594970768E-1)[&rate=5.586701627632462E-4]:2.029684212063E-1)[&rate=5.586701627632462E-4]:2.559565115165E-1)[&rate=5.586701627632462E-4]:6.107269527999E-1)[&rate=5.586701627632462E-4]:5.662304257174E-1,38[&rate=5.586701627632462E-4]:9.644089316044E-1)[&rate=5.586701627632462E-4]:1.088388329602E-1)[&rate=5.586701627632462E-4]:4.541469200468E-1,29[&rate=5.586701627632462E-4]:5.542305256176E-1)[&rate=5.586701627632462E-4]:4.806602471295E-2,(((30[&rate=5.586701627632462E-4]:5.100185668994E-1,62[&rate=5.586701627632462E-4]:5.673956160798E-1)[&rate=5.586701627632462E-4]:6.964139173194E-2,34[&rate=5.586701627632462E-4]:5.086217072652E-1)[&rate=5.586701627632462E-4]:2.25422095317E-2,14[&rate=5.586701627632462E-4]:2.68769509428E0)[&rate=5.586701627632462E-4]:9.438216745616E-5)[&rate=5.586701627632462E-4]:3.834776976736E-2)[&rate=5.586701627632462E-4]:3.768852792072E-2,61[&rate=5.586701627632462E-4]:7.985514272535E-1);
tree STATE_1268000 [&joint=-17992.31693319037,lnP=-17992.31693319037] = [&R] ((62[&rate=5.444619558752808E-4]:6.917180143241E-1,(14[&rate=5.444619558752808E-4]:2.711629954064E0,(((61[&rate=5.444619558752808E-4]:6.624427388126E-1,30[&rate=5.444619558752808E-4]:5.422241595776E-1)[&rate=5.444619558752808E-4]:5.665215332241E-2,(((((((((59[&rate=5.444619558752808E-4]:3.481193492098E-1,60[&rate=5.444619558752808E-4]:3.535988012648E-1)[&rate=5.444619558752808E-4]:7.902415250287E-3,56[&rate=5.444619558752808E-4]:3.587614904875E-1)[&rate=5.444619558752808E-4]:1.255644515748E-1,57[&rate=5.444619558752808E-4]:4.870656680898E-1)[&rate=5.444619558752808E-4]:9.210306110137E-1,(((10[&rate=5.444619558752808E-4]:5.997104684099E-1,55[&rate=5.444619558752808E-4]:5.805323862182E-1)[&rate=5.444619558752808E-4]:1.528989028298E-1,((18[&rate=5.444619558752808E-4]:4.516233450397E-1,23[&rate=5.444619558752808E-4]:4.708014272314E-1)[&rate=5.444619558752808E-4]:3.065027524117E-1,21[&rate=5.444619558752808E-4]:7.663452755334E-1)[&rate=5.444619558752808E-4]:7.119560255554E-2)[&rate=5.444619558752808E-4]:4.495438820666E-1,(39[&rate=5.444619558752808E-4]:1.295308806187E-1,((1[&rate=5.444619558752808E-4]:1.005546862482E-1,(26[&rate=5.444619558752808E-4]:7.468198078453E-1,19[&rate=5.444619558752808E-4]:7.221622735988E-1)[&rate=5.444619558752808E-4]:1.400362482658E-1)[&rate=5.444619558752808E-4]:6.652147212645E-2,22[&rate=5.444619558752808E-4]:9.478980761828E-1)[&rate=5.444619558752808E-4]:3.432766400522E-1)[&rate=5.444619558752808E-4]:6.868948030122E-3)[&rate=5.444619558752808E-4]:2.512110798897E-2)[&rate=5.444619558752808E-4]:2.88241830659E-2,((((15[&rate=5.444619558752808E-4]:2.074618562639E-1,12[&rate=5.444619558752808E-4]:1.691056918802E-1)[&rate=5.444619558752808E-4]:4.91345939091E-1,((4[&rate=5.444619558752808E-4]:2.735997656095E-1,27[&rate=5.444619558752808E-4]:4.462025053355E-1)[&rate=5.444619558752808E-4]:2.819552645115E-1,(49[&rate=5.444619558752808E-4]:5.841854450348E-1,(8[&rate=5.444619558752808E-4]:5.326709558225E-1,53[&rate=5.444619558752808E-4]:5.436298599321E-1)[&rate=5.444619558752808E-4]:4.329531113023E-2)[&rate=5.444619558752808E-4]:2.890383166142E-2)[&rate=5.444619558752808E-4]:4.7362354275E-2)[&rate=5.444619558752808E-4]:1.450810186678E-1,(41[&rate=5.444619558752808E-4]:6.654664301245E-1,46[&rate=5.444619558752808E-4]:6.873842383436E-1)[&rate=5.444619558752808E-4]:1.126689592406E-1)[&rate=5.444619558752808E-4]:3.958028125413E-1,(((63[&rate=5.444619558752808E-4]:3.771886444106E-1,58[&rate=5.444619558752808E-4]:3.744489183833E-1)[&rate=5.444619558752808E-4]:2.514312312253E-1,(((54[&rate=5.444619558752808E-4]:5.539678186834E-1,(40[&rate=5.444619558752808E-4]:3.613392431096E-1,47[&rate=5.444619558752808E-4]:3.77777599274E-1)[&rate=5.444619558752808E-4]:8.477536559915E-4)[&rate=5.444619558752808E-4]:4.520007361828E-3,42[&rate=5.444619558752808E-4]:3.667070041275E-1)[&rate=5.444619558752808E-4]:2.126499235809E-1,52[&rate=5.444619558752808E-4]:5.190829551056E-1)[&rate=5.444619558752808E-4]:7.118075614673E-2)[&rate=5.444619558752808E-4]:4.493091623623E-1,((((48[&rate=5.444619558752808E-4]:3.225202630288E-1,50[&rate=5.444619558752808E-4]:2.403284822069E-1)[&rate=5.444619558752808E-4]:1.666318143038E-1,45[&rate=5.444619558752808E-4]:4.864123513052E-1)[&rate=5.444619558752808E-4]:1.985689117476E-1,(44[&rate=5.444619558752808E-4]:4.970116762624E-1,43[&rate=5.444619558752808E-4]:4.997514022898E-1)[&rate=5.444619558752808E-4]:1.660517785713E-1)[&rate=5.444619558752808E-4]:2.311903861894E-1,(51[&rate=5.444619558752808E-4]:6.271652628535E-1,(17[&rate=5.444619558752808E-4]:4.159958690153E-1,11[&rate=5.444619558752808E-4]:3.776397046316E-1)[&rate=5.444619558752808E-4]:3.317173390438E-1)[&rate=5.444619558752808E-4]:2.095543315942E-1)[&rate=5.444619558752808E-4]:2.028532791669E-1)[&rate=5.444619558752808E-4]:7.95708077438E-2)[&rate=5.444619558752808E-4]:6.298226026297E-2)[&rate=5.444619558752808E-4]:2.914001453452E-1,(((5[&rate=5.444619558752808E-4]:6.17495506092E-1,(13[&rate=5.444619558752808E-4]:3.53398304165E-1,9[&rate=5.444619558752808E-4]:3.150421397816E-1)[&rate=5.444619558752808E-4]:3.188917224748E-1)[&rate=5.444619558752808E-4]:2.9812708021E-2,16[&rate=5.444619558752808E-4]:7.103219127431E-1)[&rate=5.444619558752808E-4]:2.236488067153E-1,3[&rate=5.444619558752808E-4]:8.189022263078E-1)[&rate=5.444619558752808E-4]:6.601033127137E-1)[&rate=5.444619558752808E-4]:4.696830283514E-1,38[&rate=5.444619558752808E-4]:9.459488413453E-1)[&rate=5.444619558752808E-4]:2.797407169402E-1,((28[&rate=5.444619558752808E-4]:7.670901969636E-1,(((6[&rate=5.444619558752808E-4]:9.520646156138E-2,7[&rate=5.444619558752808E-4]:9.520646156138E-2)[&rate=5.444619558752808E-4]:2.316558626239E-1,24[&rate=5.444619558752808E-4]:4.337116392538E-1)[&rate=5.444619558752808E-4]:2.803880015045E-1,(20[&rate=5.444619558752808E-4]:3.410841293939E-1,25[&rate=5.444619558752808E-4]:3.575224855583E-1)[&rate=5.444619558752808E-4]:3.620566072548E-1)[&rate=5.444619558752808E-4]:9.154939766838E-3)[&rate=5.444619558752808E-4]:1.830541763298E-1,2[&rate=5.444619558752808E-4]:7.227471130193E-1)[&rate=5.444619558752808E-4]:1.486504089102E0)[&rate=5.444619558752808E-4]:2.665958230959E-1,29[&rate=5.444619558752808E-4]:5.191212223877E-1)[&rate=5.444619558752808E-4]:7.975509051239E-2)[&rate=5.444619558752808E-4]:3.286176090828E-3,34[&rate=5.444619558752808E-4]:5.311242376247E-1)[&rate=5.444619558752808E-4]:2.397453895549E-2)[&rate=5.444619558752808E-4]:8.203937197369E-3)[&rate=5.444619558752808E-4]:4.670525809963E-2,((((37[&rate=5.444619558752808E-4]:2.722800075116E-1,31[&rate=5.444619558752808E-4]:2.722800075116E-1)[&rate=5.444619558752808E-4]:8.54466966174E-2,32[&rate=5.444619558752808E-4]:4.42426157681E-1)[&rate=5.444619558752808E-4]:2.86682080339E-1,35[&rate=5.444619558752808E-4]:7.181792762713E-1)[&rate=5.444619558752808E-4]:4.038216998951E-2,(33[&rate=5.444619558752808E-4]:7.117686675393E-1,36[&rate=5.444619558752808E-4]:7.472877932222E-1)[&rate=5.444619558752808E-4]:3.313157653584E-2)[&rate=5.444619558752808E-4]:5.090007752888E-2);
tree STATE_1270000 [&joint=-18002.424348372686,lnP=-18002.424348372686] = [&R] (((14[&rate=5.335539585613284E-4]:2.728893114553E0,(((33[&rate=5.335539585613284E-4]:4.250315200177E-1,36[&rate=5.335539585613284E-4]:4.605506457006E-1)[&rate=5.335539585613284E-4]:2.132963161493E-1,35[&rate=5.335539585613284E-4]:6.519890383526E-1)[&rate=5.335539585613284E-4]:2.427148072375E-2,((37[&rate=5.335539585613284E-4]:4.076575529463E-1,31[&rate=5.335539585613284E-4]:4.076575529463E-1)[&rate=5.335539585613284E-4]:1.609415937875E-1,32[&rate=5.335539585613284E-4]:6.532986002859E-1)[&rate=5.335539585613284E-4]:3.389088053925E-2)[&rate=5.335539585613284E-4]:9.555496990551E-2)[&rate=5.335539585613284E-4]:7.980119449405E-2,61[&rate=5.335539585613284E-4]:8.434199621646E-1)[&rate=5.335539585613284E-4]:1.896992337782E-4,(((((((((20[&rate=5.335539585613284E-4]:4.288520364895E-1,25[&rate=5.335539585613284E-4]:4.452903926539E-1)[&rate=5.335539585613284E-4]:2.529552275068E-1,((6[&rate=5.335539585613284E-4]:2.599475742238E-1,7[&rate=5.335539585613284E-4]:2.599475742238E-1)[&rate=5.335539585613284E-4]:2.103069974059E-1,24[&rate=5.335539585613284E-4]:5.771038866983E-1)[&rate=5.335539585613284E-4]:1.156622814076E-1)[&rate=5.335539585613284E-4]:7.913438702832E-2,28[&rate=5.335539585613284E-4]:8.157361715726E-1)[&rate=5.335539585613284E-4]:6.343976002276E-1,2[&rate=5.335539585613284E-4]:1.222736511526E0)[&rate=5.335539585613284E-4]:1.198417407262E0,29[&rate=5.335539585613284E-4]:4.644281159589E-1)[&rate=5.335539585613284E-4]:1.320832880268E-1,62[&rate=5.335539585613284E-4]:6.538884531661E-1)[&rate=5.335539585613284E-4]:8.381303801163E-3,((((((((49[&rate=5.335539585613284E-4]:8.313797359799E-1,((4[&rate=5.335539585613284E-4]:3.513327021547E-1,27[&rate=5.335539585613284E-4]:5.239354418807E-1)[&rate=5.335539585613284E-4]:1.953204492874E-1,(8[&rate=5.335539585613284E-4]:4.177227232732E-1,53[&rate=5.335539585613284E-4]:4.286816273829E-1)[&rate=5.335539585613284E-4]:1.78245496662E-1)[&rate=5.335539585613284E-4]:2.271923379626E-1)[&rate=5.335539585613284E-4]:2.573567807303E-2,(15[&rate=5.335539585613284E-4]:4.862882614053E-1,12[&rate=5.335539585613284E-4]:4.479320970216E-1)[&rate=5.335539585613284E-4]:4.091833170314E-1)[&rate=5.335539585613284E-4]:4.599175893269E-2,(41[&rate=5.335539585613284E-4]:5.904693169349E-1,46[&rate=5.335539585613284E-4]:6.12387125154E-1)[&rate=5.335539585613284E-4]:2.852405957769E-1)[&rate=5.335539585613284E-4]:2.094610551516E-1,(((((40[&rate=5.335539585613284E-4]:3.113317197042E-1,47[&rate=5.335539585613284E-4]:3.277700758685E-1)[&rate=5.335539585613284E-4]:3.704760650116E-2,54[&rate=5.335539585613284E-4]:5.401601481231E-1)[&rate=5.335539585613284E-4]:1.838652757647E-1,42[&rate=5.335539585613284E-4]:5.3224460197E-1)[&rate=5.335539585613284E-4]:3.346212015732E-1,(52[&rate=5.335539585613284E-4]:7.77218153957E-1,(63[&rate=5.335539585613284E-4]:5.713896103075E-1,58[&rate=5.335539585613284E-4]:5.686498842802E-1)[&rate=5.335539585613284E-4]:2.441847080332E-1)[&rate=5.335539585613284E-4]:2.937367698348E-2)[&rate=5.335539585613284E-4]:1.336750528852E-1,((44[&rate=5.335539585613284E-4]:6.780535233086E-1,((48[&rate=5.335539585613284E-4]:4.613243718064E-1,50[&rate=5.335539585613284E-4]:3.791325909846E-1)[&rate=5.335539585613284E-4]:1.110943184761E-1,(43[&rate=5.335539585613284E-4]:4.727234865808E-1,45[&rate=5.335539585613284E-4]:4.919015687725E-1)[&rate=5.335539585613284E-4]:7.777739548262E-2)[&rate=5.335539585613284E-4]:1.302923672725E-1)[&rate=5.335539585613284E-4]:1.536078044351E-1,(51[&rate=5.335539585613284E-4]:4.962259400443E-1,(17[&rate=5.335539585613284E-4]:5.560960350037E-1,11[&rate=5.335539585613284E-4]:5.1773987062E-1)[&rate=5.335539585613284E-4]:6.067785024619E-2)[&rate=5.335539585613284E-4]:2.779011411239E-1)[&rate=5.335539585613284E-4]:1.661398026574E-1)[&rate=5.335539585613284E-4]:9.010956348973E-2)[&rate=5.335539585613284E-4]:1.395043586982E-1,(((56[&rate=5.335539585613284E-4]:3.559079816319E-1,60[&rate=5.335539585613284E-4]:3.586477076595E-1)[&rate=5.335539585613284E-4]:1.042727455052E-1,59[&rate=5.335539585613284E-4]:4.574410011097E-1)[&rate=5.335539585613284E-4]:1.101673265943E-1,57[&rate=5.335539585613284E-4]:5.73087779759E-1)[&rate=5.335539585613284E-4]:8.515875468027E-1)[&rate=5.335539585613284E-4]:7.49530606603E-2,(((10[&rate=5.335539585613284E-4]:4.825313943384E-1,55[&rate=5.335539585613284E-4]:4.633533121467E-1)[&rate=5.335539585613284E-4]:1.965913275744E-1,((18[&rate=5.335539585613284E-4]:3.520412434073E-1,23[&rate=5.335539585613284E-4]:3.71219325599E-1)[&rate=5.335539585613284E-4]:2.113668701495E-1,21[&rate=5.335539585613284E-4]:5.716272916388E-1)[&rate=5.335539585613284E-4]:1.924269371232E-1)[&rate=5.335539585613284E-4]:5.260427930832E-1,(((1[&rate=5.335539585613284E-4]:1.372664038513E-1,(26[&rate=5.335539585613284E-4]:6.277049288409E-1,19[&rate=5.335539585613284E-4]:6.030473945944E-1)[&rate=5.335539585613284E-4]:2.958628448734E-1)[&rate=5.335539585613284E-4]:9.687699917091E-2,22[&rate=5.335539585613284E-4]:1.01496532083E0)[&rate=5.335539585613284E-4]:2.778449826046E-1,39[&rate=5.335539585613284E-4]:1.311664678186E-1)[&rate=5.335539585613284E-4]:8.245622519962E-3)[&rate=5.335539585613284E-4]:1.136409544176E-1)[&rate=5.335539585613284E-4]:8.510707376513E-2,((13[&rate=5.335539585613284E-4]:6.021842288488E-1,9[&rate=5.335539585613284E-4]:5.638280644654E-1)[&rate=5.335539585613284E-4]:4.382869791999E-1,((16[&rate=5.335539585613284E-4]:4.674041225198E-1,3[&rate=5.335539585613284E-4]:3.523356293692E-1)[&rate=5.335539585613284E-4]:3.44691195416E-1,5[&rate=5.335539585613284E-4]:7.490816193057E-1)[&rate=5.335539585613284E-4]:2.365950681953E-1)[&rate=5.335539585613284E-4]:4.017984995135E-1)[&rate=5.335539585613284E-4]:3.178486236004E-1,38[&rate=5.335539585613284E-4]:6.505292900668E-1)[&rate=5.335539585613284E-4]:9.275275767139E-1)[&rate=5.335539585613284E-4]:5.523996134881E-3,30[&rate=5.335539585613284E-4]:6.104167039218E-1)[&rate=5.335539585613284E-4]:3.017068503494E-2,34[&rate=5.335539585613284E-4]:5.695491375905E-1)[&rate=5.335539585613284E-4]:8.28036932067E-2);
tree STATE_1272000 [&joint=-18003.158542357472,lnP=-18003.158542357472] = [&R] ((((((((((56[&rate=4.6451244448349736E-4]:6.682775698137E-1,(60[&rate=4.6451244448349736E-4]:6.042075709116E-1,59[&rate=4.6451244448349736E-4]:5.987281188567E-1)[&rate=4.6451244448349736E-4]:6.680972492965E-2)[&rate=4.6451244448349736E-4]:1.103258635176E-1,57[&rate=4.6451244448349736E-4]:7.813431593589E-1)[&rate=4.6451244448349736E-4]:6.682678450961E-1,((((41[&rate=4.6451244448349736E-4]:4.882833294839E-1,46[&rate=4.6451244448349736E-4]:5.10201137703E-1)[&rate=4.6451244448349736E-4]:4.272571871843E-1,(49[&rate=4.6451244448349736E-4]:8.868437381698E-1,(((4[&rate=4.6451244448349736E-4]:2.766534727171E-1,27[&rate=4.6451244448349736E-4]:4.492562124432E-1)[&rate=4.6451244448349736E-4]:3.315728959448E-1,53[&rate=4.6451244448349736E-4]:6.685003412648E-1)[&rate=4.6451244448349736E-4]:1.662403175879E-1,8[&rate=4.6451244448349736E-4]:8.23781754743E-1)[&rate=4.6451244448349736E-4]:5.484280534472E-2)[&rate=4.6451244448349736E-4]:5.609403877215E-2)[&rate=4.6451244448349736E-4]:3.022937842665E-3,(15[&rate=4.6451244448349736E-4]:6.83392083573E-1,12[&rate=4.6451244448349736E-4]:6.450359191893E-1)[&rate=4.6451244448349736E-4]:3.009247955953E-1)[&rate=4.6451244448349736E-4]:2.642201083616E-1,((52[&rate=4.6451244448349736E-4]:7.116079258451E-1,((63[&rate=4.6451244448349736E-4]:4.731628316904E-1,58[&rate=4.6451244448349736E-4]:4.70423105663E-1)[&rate=4.6451244448349736E-4]:2.664511131294E-1,(42[&rate=4.6451244448349736E-4]:4.157267040246E-1,((40[&rate=4.6451244448349736E-4]:4.085096401359E-1,47[&rate=4.6451244448349736E-4]:4.249479963003E-1)[&rate=4.6451244448349736E-4]:7.070497344176E-3,54[&rate=4.6451244448349736E-4]:6.073609593978E-1)[&rate=4.6451244448349736E-4]:1.465665445474E-4)[&rate=4.6451244448349736E-4]:3.458050490142E-1)[&rate=4.6451244448349736E-4]:1.035014540902E-2)[&rate=4.6451244448349736E-4]:1.836068826837E-1,((44[&rate=4.6451244448349736E-4]:6.44793986425E-1,((48[&rate=4.6451244448349736E-4]:4.790638351287E-1,50[&rate=4.6451244448349736E-4]:3.968720543069E-1)[&rate=4.6451244448349736E-4]:1.308349713141E-1,(45[&rate=4.6451244448349736E-4]:4.292088107374E-1,43[&rate=4.6451244448349736E-4]:4.100307285457E-1)[&rate=4.6451244448349736E-4]:1.77950269678E-1)[&rate=4.6451244448349736E-4]:5.955271422863E-2)[&rate=4.6451244448349736E-4]:2.700465309603E-1,(51[&rate=4.6451244448349736E-4]:6.900316231472E-1,(17[&rate=4.6451244448349736E-4]:3.130532163495E-1,11[&rate=4.6451244448349736E-4]:2.746970519659E-1)[&rate=4.6451244448349736E-4]:4.975263520032E-1)[&rate=4.6451244448349736E-4]:1.672746476626E-1)[&rate=4.6451244448349736E-4]:3.790853771898E-2)[&rate=4.6451244448349736E-4]:2.327742337956E-1)[&rate=4.6451244448349736E-4]:6.682744158254E-2)[&rate=4.6451244448349736E-4]:1.706269395253E-1,(((1[&rate=4.6451244448349736E-4]:2.037109697594E-1,(26[&rate=4.6451244448349736E-4]:7.062987386867E-1,19[&rate=4.6451244448349736E-4]:6.816412044403E-1)[&rate=4.6451244448349736E-4]:2.837136009356E-1)[&rate=4.6451244448349736E-4]:7.511731022994E-2,22[&rate=4.6451244448349736E-4]:1.059650197798E0)[&rate=4.6451244448349736E-4]:1.403846124161E-1,(((10[&rate=4.6451244448349736E-4]:7.60097460694E-1,55[&rate=4.6451244448349736E-4]:7.409193785023E-1)[&rate=4.6451244448349736E-4]:1.147663561346E-1,((18[&rate=4.6451244448349736E-4]:5.51449790339E-1,23[&rate=4.6451244448349736E-4]:5.706278725308E-1)[&rate=4.6451244448349736E-4]:3.29466280676E-1,21[&rate=4.6451244448349736E-4]:8.891352490971E-1)[&rate=4.6451244448349736E-4]:7.066007458078E-2)[&rate=4.6451244448349736E-4]:2.22747160813E-1,39[&rate=4.6451244448349736E-4]:3.185755298419E-2)[&rate=4.6451244448349736E-4]:6.53342161314E-3)[&rate=4.6451244448349736E-4]:3.352716269172E-1)[&rate=4.6451244448349736E-4]:2.556527828657E-1,((13[&rate=4.6451244448349736E-4]:9.236161748894E-1,9[&rate=4.6451244448349736E-4]:8.85260010506E-1)[&rate=4.6451244448349736E-4]:2.24357612414E-1,((16[&rate=4.6451244448349736E-4]:6.431747317636E-1,3[&rate=4.6451244448349736E-4]:5.28106238613E-1)[&rate=4.6451244448349736E-4]:1.634589083664E-1,5[&rate=4.6451244448349736E-4]:7.436199414998E-1)[&rate=4.6451244448349736E-4]:3.495593252557E-1)[&rate=4.6451244448349736E-4]:5.854511861177E-1)[&rate=4.6451244448349736E-4]:4.480421531875E-1,38[&rate=4.6451244448349736E-4]:1.071878085513E0)[&rate=4.6451244448349736E-4]:5.755822639186E-1,14[&rate=4.6451244448349736E-4]:2.759789116555E0)[&rate=4.6451244448349736E-4]:7.10981085985E-2,(((((((6[&rate=4.6451244448349736E-4]:2.363869814497E-1,7[&rate=4.6451244448349736E-4]:2.363869814497E-1)[&rate=4.6451244448349736E-4]:1.459020205848E-1,24[&rate=4.6451244448349736E-4]:4.891383171031E-1)[&rate=4.6451244448349736E-4]:4.22164487878E-1,(28[&rate=4.6451244448349736E-4]:8.40430913612E-1,(20[&rate=4.6451244448349736E-4]:5.27178736633E-1,25[&rate=4.6451244448349736E-4]:5.436170927974E-1)[&rate=4.6451244448349736E-4]:2.58457656431E-1)[&rate=4.6451244448349736E-4]:1.147075078074E-1)[&rate=4.6451244448349736E-4]:3.931107033922E-1,2[&rate=4.6451244448349736E-4]:1.120851864538E0)[&rate=4.6451244448349736E-4]:1.441363630416E0,62[&rate=4.6451244448349736E-4]:6.628667413043E-1)[&rate=4.6451244448349736E-4]:3.89814932447E-2,(29[&rate=4.6451244448349736E-4]:6.264122281348E-1,30[&rate=4.6451244448349736E-4]:6.264122281348E-1)[&rate=4.6451244448349736E-4]:1.805895723386E-2)[&rate=4.6451244448349736E-4]:9.665274330559E-4,34[&rate=4.6451244448349736E-4]:5.743994614355E-1)[&rate=4.6451244448349736E-4]:9.995658623429E-2)[&rate=4.6451244448349736E-4]:8.296670034908E-3,(((33[&rate=4.6451244448349736E-4]:6.246714161799E-1,36[&rate=4.6451244448349736E-4]:6.601905418627E-1)[&rate=4.6451244448349736E-4]:1.255229884567E-1,((37[&rate=4.6451244448349736E-4]:2.192906963315E-1,31[&rate=4.6451244448349736E-4]:2.192906963315E-1)[&rate=4.6451244448349736E-4]:7.957307280977E-2,32[&rate=4.6451244448349736E-4]:3.835632226933E-1)[&rate=4.6451244448349736E-4]:3.912213458777E-1)[&rate=4.6451244448349736E-4]:2.252985247705E-2,35[&rate=4.6451244448349736E-4]:7.863854592993E-1)[&rate=4.6451244448349736E-4]:9.572081031795E-2)[&rate=4.6451244448349736E-4]:7.683561569637E-2,61[&rate=4.6451244448349736E-4]:9.507451640022E-1);
tree STATE_1274000 [&joint=-18012.808304659484,lnP=-18012.808304659484] = [&R] ((((((33[&rate=5.337215539087982E-4]:4.312519921159E-1,36[&rate=5.337215539087982E-4]:4.667711177988E-1)[&rate=5.337215539087982E-4]:2.151361974113E-1,((37[&rate=5.337215539087982E-4]:2.013381920424E-1,31[&rate=5.337215539087982E-4]:2.013381920424E-1)[&rate=5.337215539087982E-4]:1.67986790967E-1,32[&rate=5.337215539087982E-4]:4.540244365615E-1)[&rate=5.337215539087982E-4]:2.169539169001E-1)[&rate=5.337215539087982E-4]:7.703613209573E-2,35[&rate=5.337215539087982E-4]:7.370855238086E-1)[&rate=5.337215539087982E-4]:5.007327465896E-2,(((((((39[&rate=5.337215539087982E-4]:8.17397733299E-2,(((10[&rate=5.337215539087982E-4]:5.983365529116E-1,55[&rate=5.337215539087982E-4]:5.791584707199E-1)[&rate=5.337215539087982E-4]:4.967270980352E-2,((18[&rate=5.337215539087982E-4]:1.724487825144E-1,23[&rate=5.337215539087982E-4]:1.916268647061E-1)[&rate=5.337215539087982E-4]:4.070145687737E-1,21[&rate=5.337215539087982E-4]:5.876825293702E-1)[&rate=5.337215539087982E-4]:1.452582401942E-1)[&rate=5.337215539087982E-4]:4.649850962431E-1,((1[&rate=5.337215539087982E-4]:1.21771482444E-1,(26[&rate=5.337215539087982E-4]:7.327088592183E-1,19[&rate=5.337215539087982E-4]:7.080513249719E-1)[&rate=5.337215539087982E-4]:1.753639930886E-1)[&rate=5.337215539087982E-4]:3.861402893634E-2,22[&rate=5.337215539087982E-4]:9.412074291886E-1)[&rate=5.337215539087982E-4]:2.676773407286E-1)[&rate=5.337215539087982E-4]:3.449883902913E-2)[&rate=5.337215539087982E-4]:2.129210708011E-1,(((59[&rate=5.337215539087982E-4]:4.807044264558E-1,60[&rate=5.337215539087982E-4]:4.861838785108E-1)[&rate=5.337215539087982E-4]:2.161685184556E-3,56[&rate=5.337215539087982E-4]:4.856058376677E-1)[&rate=5.337215539087982E-4]:2.255476829263E-1,57[&rate=5.337215539087982E-4]:7.138932466216E-1)[&rate=5.337215539087982E-4]:8.273429399752E-1)[&rate=5.337215539087982E-4]:1.398469836091E-1,(((49[&rate=5.337215539087982E-4]:6.699730807775E-1,(41[&rate=5.337215539087982E-4]:5.508262621539E-1,46[&rate=5.337215539087982E-4]:5.72744070373E-1)[&rate=5.337215539087982E-4]:9.174955834975E-2)[&rate=5.337215539087982E-4]:2.616948204363E-1,(53[&rate=5.337215539087982E-4]:8.549246412174E-1,((4[&rate=5.337215539087982E-4]:3.596880804987E-1,27[&rate=5.337215539087982E-4]:5.322908202247E-1)[&rate=5.337215539087982E-4]:2.378520596907E-1,(8[&rate=5.337215539087982E-4]:5.930468963338E-1,(15[&rate=5.337215539087982E-4]:4.590904938761E-1,12[&rate=5.337215539087982E-4]:4.207343294924E-1)[&rate=5.337215539087982E-4]:1.805317449235E-1)[&rate=5.337215539087982E-4]:5.38083123487E-2)[&rate=5.337215539087982E-4]:1.971105284253E-1)[&rate=5.337215539087982E-4]:7.948298602397E-2)[&rate=5.337215539087982E-4]:3.523676331163E-1,((51[&rate=5.337215539087982E-4]:8.077887918527E-1,((44[&rate=5.337215539087982E-4]:7.233794272566E-1,((48[&rate=5.337215539087982E-4]:4.375171942745E-1,50[&rate=5.337215539087982E-4]:3.553254134527E-1)[&rate=5.337215539087982E-4]:5.248366058173E-2,(45[&rate=5.337215539087982E-4]:4.826009413682E-1,43[&rate=5.337215539087982E-4]:4.634228591764E-1)[&rate=5.337215539087982E-4]:4.660187460735E-3)[&rate=5.337215539087982E-4]:2.580361066467E-1)[&rate=5.337215539087982E-4]:7.601602692896E-2,(17[&rate=5.337215539087982E-4]:6.428120689322E-1,11[&rate=5.337215539087982E-4]:6.044559045485E-1)[&rate=5.337215539087982E-4]:2.195970838835E-1)[&rate=5.337215539087982E-4]:6.592758424256E-2)[&rate=5.337215539087982E-4]:2.696181366483E-1,((42[&rate=5.337215539087982E-4]:4.719791658732E-1,(40[&rate=5.337215539087982E-4]:4.431056343247E-1,(54[&rate=5.337215539087982E-4]:4.281143826413E-1,47[&rate=5.337215539087982E-4]:2.52771916888E-1)[&rate=5.337215539087982E-4]:2.067720736012E-1)[&rate=5.337215539087982E-4]:2.887353154847E-2)[&rate=5.337215539087982E-4]:3.728296862716E-1,((63[&rate=5.337215539087982E-4]:2.500434655318E-1,58[&rate=5.337215539087982E-4]:2.473037395045E-1)[&rate=5.337215539087982E-4]:4.937247922055E-1,52[&rate=5.337215539087982E-4]:7.054120933536E-1)[&rate=5.337215539087982E-4]:7.912278618838E-2)[&rate=5.337215539087982E-4]:2.92872048959E-1)[&rate=5.337215539087982E-4]:1.244368250073E-1)[&rate=5.337215539087982E-4]:2.244448961495E-1)[&rate=5.337215539087982E-4]:2.887289597546E-1,((16[&rate=5.337215539087982E-4]:4.670993438984E-1,3[&rate=5.337215539087982E-4]:3.520308507478E-1)[&rate=5.337215539087982E-4]:3.805496936768E-1,((13[&rate=5.337215539087982E-4]:6.654051828909E-1,9[&rate=5.337215539087982E-4]:6.270490185075E-1)[&rate=5.337215539087982E-4]:1.500316631062E-1,5[&rate=5.337215539087982E-4]:7.606423254493E-1)[&rate=5.337215539087982E-4]:2.399301349574E-2)[&rate=5.337215539087982E-4]:9.879165170428E-1)[&rate=5.337215539087982E-4]:3.689743844115E-1,38[&rate=5.337215539087982E-4]:1.086731719851E0)[&rate=5.337215539087982E-4]:4.040391076187E-1,34[&rate=5.337215539087982E-4]:4.4656841711E-1)[&rate=5.337215539087982E-4]:1.035068970956E-1,(61[&rate=5.337215539087982E-4]:7.144142179725E-1,(((28[&rate=5.337215539087982E-4]:9.127404662443E-1,(20[&rate=5.337215539087982E-4]:5.366231295397E-1,25[&rate=5.337215539087982E-4]:5.530614857041E-1)[&rate=5.337215539087982E-4]:3.213228161565E-1)[&rate=5.337215539087982E-4]:9.602736454302E-2,((6[&rate=5.337215539087982E-4]:2.425165826832E-1,7[&rate=5.337215539087982E-4]:2.425165826832E-1)[&rate=5.337215539087982E-4]:2.941497553909E-1,24[&rate=5.337215539087982E-4]:6.435156531427E-1)[&rate=5.337215539087982E-4]:3.214165612062E-1)[&rate=5.337215539087982E-4]:3.114929972469E-1,2[&rate=5.337215539087982E-4]:1.09286356776E0)[&rate=5.337215539087982E-4]:1.458057873807E0)[&rate=5.337215539087982E-4]:2.691792683419E-2)[&rate=5.337215539087982E-4]:3.76299323495E-2)[&rate=5.337215539087982E-4]:2.143661220081E-2,(30[&rate=5.337215539087982E-4]:6.361945726379E-1,14[&rate=5.337215539087982E-4]:2.721687498755E0)[&rate=5.337215539087982E-4]:4.39855374842E-2)[&rate=5.337215539087982E-4]:5.053887732005E-2,(29[&rate=5.337215539087982E-4]:6.86506060295E-1,62[&rate=5.337215539087982E-4]:7.438831094754E-1)[&rate=5.337215539087982E-4]:4.421292714712E-2);
tree STATE_1276000 [&joint=-18014.709566124333,lnP=-18014.709566124333] = [&R] ((((((((((10[&rate=5.039423954833216E-4]:5.836728792209E-1,55[&rate=5.039423954833216E-4]:5.644947970292E-1)[&rate=5.039423954833216E-4]:3.138469156581E-1,((18[&rate=5.039423954833216E-4]:6.841194967972E-1,23[&rate=5.039423954833216E-4]:7.03297578989E-1)[&rate=5.039423954833216E-4]:1.579113880027E-1,21[&rate=5.039423954833216E-4]:8.50250062882E-1)[&rate=5.039423954833216E-4]:1.322012388462E-1)[&rate=5.039423954833216E-4]:2.973494902366E-1,(39[&rate=5.039423954833216E-4]:7.384260498518E-2,((1[&rate=5.039423954833216E-4]:3.161331549272E-1,(26[&rate=5.039423954833216E-4]:5.98518347436E-1,19[&rate=5.039423954833216E-4]:5.738608131895E-1)[&rate=5.039423954833216E-4]:5.039161773542E-1)[&rate=5.039423954833216E-4]:1.587601521573E-2,22[&rate=5.039423954833216E-4]:1.112831087951E0)[&rate=5.039423954833216E-4]:1.226553526504E-1)[&rate=5.039423954833216E-4]:5.527325547296E-2)[&rate=5.039423954833216E-4]:1.174383760135E-1,(((56[&rate=5.039423954833216E-4]:1.349699149666E-2,60[&rate=5.039423954833216E-4]:1.623671752424E-2)[&rate=5.039423954833216E-4]:5.568347483889E-1,59[&rate=5.039423954833216E-4]:5.675920138582E-1)[&rate=5.039423954833216E-4]:7.358330890098E-2,57[&rate=5.039423954833216E-4]:6.466547748141E-1)[&rate=5.039423954833216E-4]:8.464748041234E-1)[&rate=5.039423954833216E-4]:1.33084897089E-1,((((49[&rate=5.039423954833216E-4]:8.354381448399E-1,46[&rate=5.039423954833216E-4]:8.299586927852E-1)[&rate=5.039423954833216E-4]:3.381971814235E-2,41[&rate=5.039423954833216E-4]:8.418606027085E-1)[&rate=5.039423954833216E-4]:1.291265077358E-2,(((15[&rate=5.039423954833216E-4]:4.236880564177E-1,12[&rate=5.039423954833216E-4]:3.85331892034E-1)[&rate=5.039423954833216E-4]:3.437458347604E-1,(4[&rate=5.039423954833216E-4]:3.189250326532E-1,27[&rate=5.039423954833216E-4]:4.915277723792E-1)[&rate=5.039423954833216E-4]:3.52618447566E-1)[&rate=5.039423954833216E-4]:6.107205282558E-3,(53[&rate=5.039423954833216E-4]:3.899156439045E-1,8[&rate=5.039423954833216E-4]:3.789567397949E-1)[&rate=5.039423954833216E-4]:3.480090142E-1)[&rate=5.039423954833216E-4]:1.469855816789E-1)[&rate=5.039423954833216E-4]:3.897314237507E-1,((((44[&rate=5.039423954833216E-4]:6.642792123522E-1,(45[&rate=5.039423954833216E-4]:6.203308019504E-1,(48[&rate=5.039423954833216E-4]:4.380299220814E-1,50[&rate=5.039423954833216E-4]:3.558381412595E-1)[&rate=5.039423954833216E-4]:1.850406058964E-1)[&rate=5.039423954833216E-4]:6.586621862091E-2)[&rate=5.039423954833216E-4]:5.030467480401E-2,43[&rate=5.039423954833216E-4]:7.173236131836E-1)[&rate=5.039423954833216E-4]:2.543299045877E-1,(51[&rate=5.039423954833216E-4]:4.86173447367E-1,(17[&rate=5.039423954833216E-4]:3.932898211791E-1,11[&rate=5.039423954833216E-4]:3.549336567954E-1)[&rate=5.039423954833216E-4]:2.134315713935E-1)[&rate=5.039423954833216E-4]:4.252060978015E-1)[&rate=5.039423954833216E-4]:2.112190173396E-1,((63[&rate=5.039423954833216E-4]:3.002174355757E-1,58[&rate=5.039423954833216E-4]:2.974777095483E-1)[&rate=5.039423954833216E-4]:5.142926973891E-1,(52[&rate=5.039423954833216E-4]:6.565769932298E-1,(42[&rate=5.039423954833216E-4]:3.726959318111E-1,((47[&rate=5.039423954833216E-4]:3.514017767279E-1,54[&rate=5.039423954833216E-4]:5.267442424813E-1)[&rate=5.039423954833216E-4]:3.411361226516E-2,40[&rate=5.039423954833216E-4]:3.690770328287E-1)[&rate=5.039423954833216E-4]:3.618898982415E-3)[&rate=5.039423954833216E-4]:3.441550340215E-1)[&rate=5.039423954833216E-4]:1.195769753513E-1)[&rate=5.039423954833216E-4]:3.46444593927E-1)[&rate=5.039423954833216E-4]:6.711159417657E-2)[&rate=5.039423954833216E-4]:1.817097987937E-1)[&rate=5.039423954833216E-4]:1.725392671157E-1,((16[&rate=5.039423954833216E-4]:7.226164750059E-1,3[&rate=5.039423954833216E-4]:6.075479818552E-1)[&rate=5.039423954833216E-4]:2.928123324822E-1,(5[&rate=5.039423954833216E-4]:5.774047169209E-1,(13[&rate=5.039423954833216E-4]:5.119714780826E-1,9[&rate=5.039423954833216E-4]:4.736153136991E-1)[&rate=5.039423954833216E-4]:1.202277593862E-1)[&rate=5.039423954833216E-4]:3.75010391937E-1)[&rate=5.039423954833216E-4]:6.490783603116E-1)[&rate=5.039423954833216E-4]:6.371054181398E-1,38[&rate=5.039423954833216E-4]:1.183804366761E0)[&rate=5.039423954833216E-4]:2.692993915041E-1,(((28[&rate=5.039423954833216E-4]:9.452367164747E-1,((6[&rate=5.039423954833216E-4]:4.993327707968E-1,7[&rate=5.039423954833216E-4]:4.993327707968E-1)[&rate=5.039423954833216E-4]:2.246973837074E-1,24[&rate=5.039423954833216E-4]:8.308794695727E-1)[&rate=5.039423954833216E-4]:7.05216304636E-2)[&rate=5.039423954833216E-4]:1.227299066018E-2,(20[&rate=5.039423954833216E-4]:5.683311205708E-1,25[&rate=5.039423954833216E-4]:5.847694767352E-1)[&rate=5.039423954833216E-4]:3.34384066016E-1)[&rate=5.039423954833216E-4]:2.38652168976E-1,2[&rate=5.039423954833216E-4]:9.687646158368E-1)[&rate=5.039423954833216E-4]:1.467900786264E0)[&rate=5.039423954833216E-4]:1.393197039106E-1,(14[&rate=5.039423954833216E-4]:2.445101714792E0,34[&rate=5.039423954833216E-4]:2.885705373081E-1)[&rate=5.039423954833216E-4]:2.59650514508E-1)[&rate=5.039423954833216E-4]:6.290826247441E-2,(((61[&rate=5.039423954833216E-4]:7.813967526886E-1,30[&rate=5.039423954833216E-4]:6.611781734537E-1)[&rate=5.039423954833216E-4]:7.260122674944E-3,29[&rate=5.039423954833216E-4]:6.684382961286E-1)[&rate=5.039423954833216E-4]:1.226786045219E-2,(62[&rate=5.039423954833216E-4]:7.128661420339E-1,((((37[&rate=5.039423954833216E-4]:1.558202179879E-1,31[&rate=5.039423954833216E-4]:1.558202179879E-1)[&rate=5.039423954833216E-4]:1.41619394634E-1,32[&rate=5.039423954833216E-4]:3.821390661739E-1)[&rate=5.039423954833216E-4]:3.554874849328E-1,(33[&rate=5.039423954833216E-4]:3.623328013326E-1,36[&rate=5.039423954833216E-4]:3.978519270155E-1)[&rate=5.039423954833216E-4]:3.507035858398E-1)[&rate=5.039423954833216E-4]:3.962367248711E-2,35[&rate=5.039423954833216E-4]:7.663212618451E-1)[&rate=5.039423954833216E-4]:1.758313155472E-2)[&rate=5.039423954833216E-4]:2.521706372726E-2)[&rate=5.039423954833216E-4]:1.461409075858E-3);
tree STATE_1278000 [&joint=-18010.565299660997,lnP=-18010.565299660997] = [&R] (((34[&rate=4.768033604203167E-4]:5.253672263902E-1,(61[&rate=4.768033604203167E-4]:6.469846986327E-1,30[&rate=4.768033604203167E-4]:5.267661193978E-1)[&rate=4.768033604203167E-4]:6.963935835861E-2)[&rate=4.768033604203167E-4]:7.322287151709E-2,(((35[&rate=4.768033604203167E-4]:5.928446458862E-1,((37[&rate=4.768033604203167E-4]:1.354998361877E-1,31[&rate=4.768033604203167E-4]:1.354998361877E-1)[&rate=4.768033604203167E-4]:2.563762822022E-1,32[&rate=4.768033604203167E-4]:4.76575571942E-1)[&rate=4.768033604203167E-4]:1.27198035693E-1)[&rate=4.768033604203167E-4]:6.602623583337E-2,(33[&rate=4.768033604203167E-4]:6.301739256547E-1,36[&rate=4.768033604203167E-4]:6.656930513376E-1)[&rate=4.768033604203167E-4]:1.503575387924E-2)[&rate=4.768033604203167E-4]:1.283191219373E-1,(62[&rate=4.768033604203167E-4]:6.602765152138E-1,(((((((((49[&rate=4.768033604203167E-4]:4.116281314482E-1,53[&rate=4.768033604203167E-4]:4.143678574758E-1)[&rate=4.768033604203167E-4]:2.84519797421E-1,(46[&rate=4.768033604203167E-4]:6.562685812077E-1,41[&rate=4.768033604203167E-4]:6.343507729886E-1)[&rate=4.768033604203167E-4]:3.439989560682E-2)[&rate=4.768033604203167E-4]:5.488872538781E-1,((8[&rate=4.768033604203167E-4]:6.183171026296E-1,(4[&rate=4.768033604203167E-4]:2.768255425432E-1,27[&rate=4.768033604203167E-4]:4.494282822692E-1)[&rate=4.768033604203167E-4]:2.921764915932E-1)[&rate=4.768033604203167E-4]:1.974777922342E-1,(15[&rate=4.768033604203167E-4]:3.957015753053E-1,12[&rate=4.768033604203167E-4]:3.573454109216E-1)[&rate=4.768033604203167E-4]:4.666686620242E-1)[&rate=4.768033604203167E-4]:4.210211098015E-1)[&rate=4.768033604203167E-4]:1.492520840823E-1,(((44[&rate=4.768033604203167E-4]:8.021883960811E-1,((43[&rate=4.768033604203167E-4]:5.977324651945E-1,45[&rate=4.768033604203167E-4]:6.169105473862E-1)[&rate=4.768033604203167E-4]:1.003047142089E-1,(48[&rate=4.768033604203167E-4]:3.696429880496E-1,50[&rate=4.768033604203167E-4]:2.874512072278E-1)[&rate=4.768033604203167E-4]:3.503119995729E-1)[&rate=4.768033604203167E-4]:1.068909427051E-1)[&rate=4.768033604203167E-4]:1.64044848068E-1,(51[&rate=4.768033604203167E-4]:7.321809320665E-1,(17[&rate=4.768033604203167E-4]:7.690782526193E-1,11[&rate=4.768033604203167E-4]:7.307220882356E-1)[&rate=4.768033604203167E-4]:8.365062465274E-2)[&rate=4.768033604203167E-4]:1.765180655073E-1)[&rate=4.768033604203167E-4]:1.917425033434E-1,(((((42[&rate=4.768033604203167E-4]:2.05887423943E-1,47[&rate=4.768033604203167E-4]:2.223257801074E-1)[&rate=4.768033604203167E-4]:1.304438538948E-1,54[&rate=4.768033604203167E-4]:5.281120997555E-1)[&rate=4.768033604203167E-4]:2.692575193515E-2,40[&rate=4.768033604203167E-4]:3.632570297729E-1)[&rate=4.768033604203167E-4]:2.974350947421E-1,52[&rate=4.768033604203167E-4]:6.004181519122E-1)[&rate=4.768033604203167E-4]:3.721299125872E-1,(63[&rate=4.768033604203167E-4]:3.506361795579E-1,58[&rate=4.768033604203167E-4]:3.478964535305E-1)[&rate=4.768033604203167E-4]:6.602680493252E-1)[&rate=4.768033604203167E-4]:1.278934364177E-1)[&rate=4.768033604203167E-4]:2.116539850907E-1)[&rate=4.768033604203167E-4]:2.820544433678E-2,(((56[&rate=4.768033604203167E-4]:1.528838195947E-1,60[&rate=4.768033604203167E-4]:1.556235456223E-1)[&rate=4.768033604203167E-4]:2.716634617813E-1,59[&rate=4.768033604203167E-4]:4.218075553486E-1)[&rate=4.768033604203167E-4]:5.014764407288E-1,57[&rate=4.768033604203167E-4]:9.287634481324E-1)[&rate=4.768033604203167E-4]:6.663320027603E-1)[&rate=4.768033604203167E-4]:7.220732886073E-2,((((1[&rate=4.768033604203167E-4]:1.899823265265E-1,(26[&rate=4.768033604203167E-4]:8.639966540944E-1,19[&rate=4.768033604203167E-4]:8.393391198479E-1)[&rate=4.768033604203167E-4]:1.122870422951E-1)[&rate=4.768033604203167E-4]:7.89735055534E-2,22[&rate=4.768033604203167E-4]:1.049777749888E0)[&rate=4.768033604203167E-4]:1.299290349915E-1,39[&rate=4.768033604203167E-4]:1.806294926328E-2)[&rate=4.768033604203167E-4]:6.007574371019E-3,((10[&rate=4.768033604203167E-4]:7.838126816565E-1,55[&rate=4.768033604203167E-4]:7.646345994648E-1)[&rate=4.768033604203167E-4]:7.615317095426E-2,((18[&rate=4.768033604203167E-4]:4.118697397039E-1,23[&rate=4.768033604203167E-4]:4.310478218956E-1)[&rate=4.768033604203167E-4]:3.539567929548E-1,21[&rate=4.768033604203167E-4]:7.740457107407E-1)[&rate=4.768033604203167E-4]:1.708516487193E-1)[&rate=4.768033604203167E-4]:2.29858095681E-1)[&rate=4.768033604203167E-4]:3.966569136533E-1)[&rate=4.768033604203167E-4]:3.920477366136E-1,(5[&rate=4.768033604203167E-4]:7.802107019734E-1,((16[&rate=4.768033604203167E-4]:5.47177120088E-1,3[&rate=4.768033604203167E-4]:4.321086269374E-1)[&rate=4.768033604203167E-4]:2.728738250065E-1,(13[&rate=4.768033604203167E-4]:4.840385338655E-1,9[&rate=4.768033604203167E-4]:4.456823694821E-1)[&rate=4.768033604203167E-4]:3.277932331467E-1)[&rate=4.768033604203167E-4]:2.317345550901E-2)[&rate=4.768033604203167E-4]:1.081879540421E0)[&rate=4.768033604203167E-4]:2.933437924705E-1,38[&rate=4.768033604203167E-4]:1.100639514317E0)[&rate=4.768033604203167E-4]:4.734520699219E-1,29[&rate=4.768033604203167E-4]:6.009274252449E-1)[&rate=4.768033604203167E-4]:1.972040788546E-3)[&rate=4.768033604203167E-4]:5.587523707714E-2)[&rate=4.768033604203167E-4]:1.085364616288E-2)[&rate=4.768033604203167E-4]:3.115191127253E-2,(14[&rate=4.768033604203167E-4]:2.783113626159E0,(((((6[&rate=4.768033604203167E-4]:3.822430212354E-1,7[&rate=4.768033604203167E-4]:3.822430212354E-1)[&rate=4.768033604203167E-4]:3.383751550042E-1,24[&rate=4.768033604203167E-4]:8.274674913081E-1)[&rate=4.768033604203167E-4]:3.127736014785E-1,(20[&rate=4.768033604203167E-4]:7.579982563822E-1,25[&rate=4.768033604203167E-4]:7.744366125466E-1)[&rate=4.768033604203167E-4]:3.712839322947E-1)[&rate=4.768033604203167E-4]:3.708634023631E-2,28[&rate=4.768033604203167E-4]:1.221163049461E0)[&rate=4.768033604203167E-4]:2.602999489414E-1,2[&rate=4.768033604203167E-4]:1.254065738129E0)[&rate=4.768033604203167E-4]:1.400280764743E0)[&rate=4.768033604203167E-4]:3.159560504073E-3);
tree STATE_1280000 [&joint=-18021.617268558748,lnP=-18021.617268558748] = [&R] ((((34[&rate=5.244982858188973E-4]:4.878292245303E-1,(((((((((26[&rate=5.244982858188973E-4]:6.430496875099E-1,19[&rate=5.244982858188973E-4]:6.183921532635E-1)[&rate=5.244982858188973E-4]:2.158064395965E-1,1[&rate=5.244982858188973E-4]:7.255475724343E-2)[&rate=5.244982858188973E-4]:5.613308150733E-2,22[&rate=5.244982858188973E-4]:9.09509756559E-1)[&rate=5.244982858188973E-4]:3.791606654716E-1,((10[&rate=5.244982858188973E-4]:6.47108996446E-1,55[&rate=5.244982858188973E-4]:6.279309142542E-1)[&rate=5.244982858188973E-4]:1.415222622152E-1,((18[&rate=5.244982858188973E-4]:4.112228998346E-1,23[&rate=5.244982858188973E-4]:4.304009820263E-1)[&rate=5.244982858188973E-4]:2.228220774567E-1,21[&rate=5.244982858188973E-4]:6.422641553733E-1)[&rate=5.244982858188973E-4]:2.312986101371E-1)[&rate=5.244982858188973E-4]:4.041487524106E-1)[&rate=5.244982858188973E-4]:1.595714763644E-2,39[&rate=5.244982858188973E-4]:1.429837340507E-1)[&rate=5.244982858188973E-4]:1.653810440485E-1,(((((53[&rate=5.244982858188973E-4]:4.306897787376E-1,(4[&rate=5.244982858188973E-4]:8.604673420816E-2,27[&rate=5.244982858188973E-4]:2.586494739342E-1)[&rate=5.244982858188973E-4]:2.843690719266E-1)[&rate=5.244982858188973E-4]:6.226965037495E-1,(15[&rate=5.244982858188973E-4]:4.553546494755E-1,12[&rate=5.244982858188973E-4]:4.169984850919E-1)[&rate=5.244982858188973E-4]:6.336480713676E-1)[&rate=5.244982858188973E-4]:5.532537692792E-3,8[&rate=5.244982858188973E-4]:1.04795991607E0)[&rate=5.244982858188973E-4]:2.00512682599E-2,((49[&rate=5.244982858188973E-4]:8.320901764945E-1,41[&rate=5.244982858188973E-4]:8.046929162207E-1)[&rate=5.244982858188973E-4]:5.577813941186E-2,46[&rate=5.244982858188973E-4]:8.823888638516E-1)[&rate=5.244982858188973E-4]:1.883620465058E-1)[&rate=5.244982858188973E-4]:2.218020044632E-1,(((44[&rate=5.244982858188973E-4]:8.428086535394E-1,((48[&rate=5.244982858188973E-4]:1.8474628343E-1,50[&rate=5.244982858188973E-4]:1.025545026081E-1)[&rate=5.244982858188973E-4]:4.596927871108E-1,(43[&rate=5.244982858188973E-4]:6.140888206065E-1,45[&rate=5.244982858188973E-4]:6.332669027983E-1)[&rate=5.244982858188973E-4]:8.432441715212E-3)[&rate=5.244982858188973E-4]:2.23027117245E-1)[&rate=5.244982858188973E-4]:2.249490738893E-1,((17[&rate=5.244982858188973E-4]:6.414224552467E-1,11[&rate=5.244982858188973E-4]:6.030662908631E-1)[&rate=5.244982858188973E-4]:2.525342853468E-1,51[&rate=5.244982858188973E-4]:7.73408795388E-1)[&rate=5.244982858188973E-4]:2.368146854652E-1)[&rate=5.244982858188973E-4]:9.19138034849E-2,((52[&rate=5.244982858188973E-4]:6.197354176153E-1,(63[&rate=5.244982858188973E-4]:4.907082382979E-1,58[&rate=5.244982858188973E-4]:4.879685122706E-1)[&rate=5.244982858188973E-4]:1.673833437011E-1)[&rate=5.244982858188973E-4]:2.030633730953E-1,(47[&rate=5.244982858188973E-4]:4.549812559887E-1,((42[&rate=5.244982858188973E-4]:2.027038075981E-1,40[&rate=5.244982858188973E-4]:2.027038075981E-1)[&rate=5.244982858188973E-4]:1.984915072684E-1,54[&rate=5.244982858188973E-4]:5.929761367842E-1)[&rate=5.244982858188973E-4]:3.734758495778E-2)[&rate=5.244982858188973E-4]:4.445298634891E-1)[&rate=5.244982858188973E-4]:2.793384936275E-1)[&rate=5.244982858188973E-4]:1.137033017154E-1)[&rate=5.244982858188973E-4]:8.43050139634E-2)[&rate=5.244982858188973E-4]:1.394953295068E-1,((60[&rate=5.244982858188973E-4]:7.761674641522E-1,(56[&rate=5.244982858188973E-4]:5.356223718995E-1,59[&rate=5.244982858188973E-4]:5.328826458722E-1)[&rate=5.244982858188973E-4]:2.378053662251E-1)[&rate=5.244982858188973E-4]:2.062079518329E-1,57[&rate=5.244982858188973E-4]:9.823754159851E-1)[&rate=5.244982858188973E-4]:7.120600340867E-1)[&rate=5.244982858188973E-4]:7.823791237997E-2,((16[&rate=5.244982858188973E-4]:6.537717456885E-1,((13[&rate=5.244982858188973E-4]:3.821429628997E-1,9[&rate=5.244982858188973E-4]:3.437867985162E-1)[&rate=5.244982858188973E-4]:1.913215733968E-1,5[&rate=5.244982858188973E-4]:5.186700157487E-1)[&rate=5.244982858188973E-4]:7.208803130968E-2)[&rate=5.244982858188973E-4]:3.150298777998E-1,3[&rate=5.244982858188973E-4]:8.537331303376E-1)[&rate=5.244982858188973E-4]:6.69625163621E-1)[&rate=5.244982858188973E-4]:5.680346605486E-1,38[&rate=5.244982858188973E-4]:1.08865322848E0)[&rate=5.244982858188973E-4]:4.433784064106E-1)[&rate=5.244982858188973E-4]:1.194404749643E-1,(((14[&rate=5.244982858188973E-4]:2.42375350307E0,62[&rate=5.244982858188973E-4]:3.956376261332E-1)[&rate=5.244982858188973E-4]:2.159318058408E-1,61[&rate=5.244982858188973E-4]:6.744109620285E-1)[&rate=5.244982858188973E-4]:2.664947495582E-2,29[&rate=5.244982858188973E-4]:5.808418577494E-1)[&rate=5.244982858188973E-4]:9.746609311131E-2)[&rate=5.244982858188973E-4]:1.499656855705E-2,((((20[&rate=5.244982858188973E-4]:3.407002497639E-1,25[&rate=5.244982858188973E-4]:3.571386059283E-1)[&rate=5.244982858188973E-4]:6.822172719679E-1,(28[&rate=5.244982858188973E-4]:9.731375182763E-1,((6[&rate=5.244982858188973E-4]:2.813035118094E-1,7[&rate=5.244982858188973E-4]:2.813035118094E-1)[&rate=5.244982858188973E-4]:1.92345618275E-1,24[&rate=5.244982858188973E-4]:5.804984451529E-1)[&rate=5.244982858188973E-4]:3.48803456685E-1)[&rate=5.244982858188973E-4]:1.045745240036E-1)[&rate=5.244982858188973E-4]:6.316839505779E-1,2[&rate=5.244982858188973E-4]:1.481998732584E0)[&rate=5.244982858188973E-4]:1.074690944082E0,30[&rate=5.244982858188973E-4]:5.999638738366E-1)[&rate=5.244982858188973E-4]:9.334064558119E-2)[&rate=5.244982858188973E-4]:7.819618297416E-2,(35[&rate=5.244982858188973E-4]:8.622452113129E-1,((33[&rate=5.244982858188973E-4]:7.126213162593E-1,36[&rate=5.244982858188973E-4]:7.481404419422E-1)[&rate=5.244982858188973E-4]:8.31497364877E-2,((37[&rate=5.244982858188973E-4]:1.582064712337E-1,31[&rate=5.244982858188973E-4]:1.582064712337E-1)[&rate=5.244982858188973E-4]:3.252013306337E-1,32[&rate=5.244982858188973E-4]:5.681072554194E-1)[&rate=5.244982858188973E-4]:2.522539612619E-1)[&rate=5.244982858188973E-4]:5.281295638028E-2)[&rate=5.244982858188973E-4]:3.767079162534E-2);
tree STATE_1282000 [&joint=-18043.761494230206,lnP=-18043.761494230206] = [&R] ((((((37[&rate=4.847672610475593E-4]:2.1375232776E-1,31[&rate=4.847672610475593E-4]:2.1375232776E-1)[&rate=4.847672610475593E-4]:3.081953833516E-1,32[&rate=4.847672610475593E-4]:6.066471646636E-1)[&rate=4.847672610475593E-4]:1.255838476842E-1,35[&rate=4.847672610475593E-4]:7.213020505991E-1)[&rate=4.847672610475593E-4]:2.476417389674E-2,(33[&rate=4.847672610475593E-4]:5.112240029077E-1,36[&rate=4.847672610475593E-4]:5.467431285906E-1)[&rate=4.847672610475593E-4]:2.211810194025E-1)[&rate=4.847672610475593E-4]:1.105851664526E-1,(((30[&rate=4.847672610475593E-4]:5.311921966685E-1,(((((((((15[&rate=4.847672610475593E-4]:6.805940779556E-1,12[&rate=4.847672610475593E-4]:6.422379135719E-1)[&rate=4.847672610475593E-4]:4.163435020162E-1,(46[&rate=4.847672610475593E-4]:6.70996189831E-1,41[&rate=4.847672610475593E-4]:6.490783816119E-1)[&rate=4.847672610475593E-4]:3.821057737024E-1)[&rate=4.847672610475593E-4]:9.454565314352E-2,(49[&rate=4.847672610475593E-4]:8.516010156043E-1,53[&rate=4.847672610475593E-4]:8.543407416319E-1)[&rate=4.847672610475593E-4]:3.015260531273E-1)[&rate=4.847672610475593E-4]:9.310972930261E-2,(8[&rate=4.847672610475593E-4]:6.626148380453E-1,(4[&rate=4.847672610475593E-4]:1.540903144421E-1,27[&rate=4.847672610475593E-4]:3.266930541682E-1)[&rate=4.847672610475593E-4]:4.5920945511E-1)[&rate=4.847672610475593E-4]:5.754027819069E-1)[&rate=4.847672610475593E-4]:5.196521435022E-2,(((17[&rate=4.847672610475593E-4]:6.902440043816E-1,11[&rate=4.847672610475593E-4]:6.518878399979E-1)[&rate=4.847672610475593E-4]:3.717737585237E-1,(51[&rate=4.847672610475593E-4]:8.250455459336E-1,(((48[&rate=4.847672610475593E-4]:4.648845725681E-1,50[&rate=4.847672610475593E-4]:3.826927917462E-1)[&rate=4.847672610475593E-4]:1.919472735523E-1,45[&rate=4.847672610475593E-4]:6.54092120093E-1)[&rate=4.847672610475593E-4]:3.619551962568E-2,(43[&rate=4.847672610475593E-4]:2.839539264227E-1,44[&rate=4.847672610475593E-4]:2.812142003954E-1)[&rate=4.847672610475593E-4]:3.871556311042E-1)[&rate=4.847672610475593E-4]:2.142099610095E-1)[&rate=4.847672610475593E-4]:1.164242717661E-1)[&rate=4.847672610475593E-4]:1.225965409599E-1,((52[&rate=4.847672610475593E-4]:8.256208621217E-1,((47[&rate=4.847672610475593E-4]:4.374087597702E-1,(54[&rate=4.847672610475593E-4]:6.081515912077E-1,40[&rate=4.847672610475593E-4]:4.163707692899E-1)[&rate=4.847672610475593E-4]:4.599634315929E-3)[&rate=4.847672610475593E-4]:2.765333878043E-1,42[&rate=4.847672610475593E-4]:6.975037914102E-1)[&rate=4.847672610475593E-4]:1.883910433144E-1)[&rate=4.847672610475593E-4]:4.028301169736E-2,(63[&rate=4.847672610475593E-4]:7.02295324929E-1,58[&rate=4.847672610475593E-4]:6.995555989017E-1)[&rate=4.847672610475593E-4]:2.019647132738E-1)[&rate=4.847672610475593E-4]:1.981624848406E-1)[&rate=4.847672610475593E-4]:1.519438729029E-1)[&rate=4.847672610475593E-4]:9.809782881497E-2,(((60[&rate=4.847672610475593E-4]:7.962667045735E-1,56[&rate=4.847672610475593E-4]:7.935269785459E-1)[&rate=4.847672610475593E-4]:6.578350363317E-2,59[&rate=4.847672610475593E-4]:8.565707561517E-1)[&rate=4.847672610475593E-4]:2.417434048782E-1,57[&rate=4.847672610475593E-4]:1.103793613085E0)[&rate=4.847672610475593E-4]:4.651089678409E-1)[&rate=4.847672610475593E-4]:5.856392099306E-3,((39[&rate=4.847672610475593E-4]:6.452924093333E-2,(((26[&rate=4.847672610475593E-4]:7.224368719728E-1,19[&rate=4.847672610475593E-4]:6.977793377264E-1)[&rate=4.847672610475593E-4]:2.186026680739E-1,1[&rate=4.847672610475593E-4]:1.547381701838E-1)[&rate=4.847672610475593E-4]:3.64955157464E-2,22[&rate=4.847672610475593E-4]:9.720556037385E-1)[&rate=4.847672610475593E-4]:2.541174728112E-1)[&rate=4.847672610475593E-4]:4.909248485505E-2,((10[&rate=4.847672610475593E-4]:6.03289502266E-1,55[&rate=4.847672610475593E-4]:5.841114200743E-1)[&rate=4.847672610475593E-4]:1.188944949448E-1,((18[&rate=4.847672610475593E-4]:5.539483783076E-1,23[&rate=4.847672610475593E-4]:5.731264604993E-1)[&rate=4.847672610475593E-4]:1.998561411612E-1,21[&rate=4.847672610475593E-4]:7.620236975509E-1)[&rate=4.847672610475593E-4]:4.50918065091E-2)[&rate=4.847672610475593E-4]:4.571911532351E-1)[&rate=4.847672610475593E-4]:2.145619047708E-1)[&rate=4.847672610475593E-4]:3.050364300388E-1,(((5[&rate=4.847672610475593E-4]:7.230689829973E-1,(13[&rate=4.847672610475593E-4]:5.261306809696E-1,9[&rate=4.847672610475593E-4]:4.877745165861E-1)[&rate=4.847672610475593E-4]:2.517328225755E-1)[&rate=4.847672610475593E-4]:1.263549402325E-1,16[&rate=4.847672610475593E-4]:9.124376218599E-1)[&rate=4.847672610475593E-4]:2.785416745899E-1,3[&rate=4.847672610475593E-4]:1.075910803299E0)[&rate=4.847672610475593E-4]:5.545695312714E-1)[&rate=4.847672610475593E-4]:6.783492635795E-1,38[&rate=4.847672610475593E-4]:1.306089872123E0)[&rate=4.847672610475593E-4]:1.982664835397E-1)[&rate=4.847672610475593E-4]:4.452314646893E-2,(((((6[&rate=4.847672610475593E-4]:1.386547253928E-1,7[&rate=4.847672610475593E-4]:1.386547253928E-1)[&rate=4.847672610475593E-4]:5.279547485272E-1,24[&rate=4.847672610475593E-4]:7.734587889885E-1)[&rate=4.847672610475593E-4]:4.012123938174E-1,((20[&rate=4.847672610475593E-4]:6.662661614649E-1,25[&rate=4.847672610475593E-4]:6.827045176292E-1)[&rate=4.847672610475593E-4]:3.178953904402E-1,28[&rate=4.847672610475593E-4]:1.038956072453E0)[&rate=4.847672610475593E-4]:1.795507267913E-1)[&rate=4.847672610475593E-4]:9.245983169516E-2,2[&rate=4.847672610475593E-4]:1.083569370665E0)[&rate=4.847672610475593E-4]:1.376015069517E0,61[&rate=4.847672610475593E-4]:6.230772165874E-1)[&rate=4.847672610475593E-4]:7.285670578488E-2)[&rate=4.847672610475593E-4]:7.22429562616E-3,29[&rate=4.847672610475593E-4]:5.829396387635E-1)[&rate=4.847672610475593E-4]:1.452964516385E-1)[&rate=4.847672610475593E-4]:3.232240260512E-2,((14[&rate=4.847672610475593E-4]:2.727567461186E0,34[&rate=4.847672610475593E-4]:5.710362837025E-1)[&rate=4.847672610475593E-4]:2.982119349368E-2,62[&rate=4.847672610475593E-4]:7.292727777427E-1)[&rate=4.847672610475593E-4]:8.866276444483E-2);
tree STATE_1284000 [&joint=-18017.774191294488,lnP=-18017.774191294488] = [&R] ((((61[&rate=4.6521752420954353E-4]:7.677503139731E-1,(((33[&rate=4.6521752420954353E-4]:6.905544452214E-1,36[&rate=4.6521752420954353E-4]:7.260735709043E-1)[&rate=4.6521752420954353E-4]:4.19925798747E-2,35[&rate=4.6521752420954353E-4]:7.462082272817E-1)[&rate=4.6521752420954353E-4]:1.769896812596E-3,((37[&rate=4.6521752420954353E-4]:1.72350273019E-1,31[&rate=4.6521752420954353E-4]:1.72350273019E-1)[&rate=4.6521752420954353E-4]:3.213397365925E-1,32[&rate=4.6521752420954353E-4]:5.783894631636E-1)[&rate=4.6521752420954353E-4]:1.805176226794E-1)[&rate=4.6521752420954353E-4]:2.79689111901E-2)[&rate=4.6521752420954353E-4]:4.743528999862E-2,30[&rate=4.6521752420954353E-4]:6.949670247368E-1)[&rate=4.6521752420954353E-4]:1.830344889188E-2,((((((((((8[&rate=4.6521752420954353E-4]:4.531570013179E-1,49[&rate=4.6521752420954353E-4]:4.613761794E-1)[&rate=4.6521752420954353E-4]:5.06260953355E-1,(4[&rate=4.6521752420954353E-4]:4.166461293688E-1,27[&rate=4.6521752420954353E-4]:5.892488690948E-1)[&rate=4.6521752420954353E-4]:4.93456756811E-1)[&rate=4.6521752420954353E-4]:9.216641373437E-2,((46[&rate=4.6521752420954353E-4]:8.494621371093E-1,41[&rate=4.6521752420954353E-4]:8.275443288902E-1)[&rate=4.6521752420954353E-4]:1.621264130863E-1,(15[&rate=4.6521752420954353E-4]:5.419601995775E-1,12[&rate=4.6521752420954353E-4]:5.036040351938E-1)[&rate=4.6521752420954353E-4]:5.134639670565E-1)[&rate=4.6521752420954353E-4]:4.273554423897E-2)[&rate=4.6521752420954353E-4]:2.64207103075E-2,53[&rate=4.6521752420954353E-4]:1.088963982824E0)[&rate=4.6521752420954353E-4]:1.127666441452E-1,((51[&rate=4.6521752420954353E-4]:9.560581908408E-1,(((45[&rate=4.6521752420954353E-4]:6.552305667123E-1,(48[&rate=4.6521752420954353E-4]:4.618261152715E-1,50[&rate=4.6521752420954353E-4]:3.796343344496E-1)[&rate=4.6521752420954353E-4]:1.961441774682E-1)[&rate=4.6521752420954353E-4]:6.687278675221E-2,(43[&rate=4.6521752420954353E-4]:4.543086372919E-1,44[&rate=4.6521752420954353E-4]:4.515689112645E-1)[&rate=4.6521752420954353E-4]:2.486166339809E-1)[&rate=4.6521752420954353E-4]:1.815386322569E-1,(17[&rate=4.6521752420954353E-4]:5.098791760049E-1,11[&rate=4.6521752420954353E-4]:4.715230116212E-1)[&rate=4.6521752420954353E-4]:4.348587001275E-1)[&rate=4.6521752420954353E-4]:1.31868259914E-1)[&rate=4.6521752420954353E-4]:5.09819341889E-2,(((63[&rate=4.6521752420954353E-4]:3.844812182098E-1,58[&rate=4.6521752420954353E-4]:3.817414921824E-1)[&rate=4.6521752420954353E-4]:4.899038661483E-1,52[&rate=4.6521752420954353E-4]:8.360289199744E-1)[&rate=4.6521752420954353E-4]:2.618061424998E-3,((40[&rate=4.6521752420954353E-4]:4.19284726091E-1,42[&rate=4.6521752420954353E-4]:4.19284726091E-1)[&rate=4.6521752420954353E-4]:2.647949350196E-1,(47[&rate=4.6521752420954353E-4]:4.80763088436E-1,54[&rate=4.6521752420954353E-4]:6.561055541893E-1)[&rate=4.6521752420954353E-4]:2.19754928839E-1)[&rate=4.6521752420954353E-4]:2.148412928916E-1)[&rate=4.6521752420954353E-4]:1.683931436303E-1)[&rate=4.6521752420954353E-4]:1.097589950905E-1)[&rate=4.6521752420954353E-4]:1.251938050076E-1,((((10[&rate=4.6521752420954353E-4]:7.141417826208E-1,55[&rate=4.6521752420954353E-4]:6.949637004291E-1)[&rate=4.6521752420954353E-4]:1.666165919255E-1,((18[&rate=4.6521752420954353E-4]:5.50791229682E-1,23[&rate=4.6521752420954353E-4]:5.699693118738E-1)[&rate=4.6521752420954353E-4]:2.474345299667E-1,21[&rate=4.6521752420954353E-4]:8.064449377308E-1)[&rate=4.6521752420954353E-4]:1.592449436647E-1)[&rate=4.6521752420954353E-4]:1.959824113969E-1,(((26[&rate=4.6521752420954353E-4]:9.70681601192E-1,19[&rate=4.6521752420954353E-4]:9.460240669455E-1)[&rate=4.6521752420954353E-4]:7.738481001231E-3,1[&rate=4.6521752420954353E-4]:1.921187123303E-1)[&rate=4.6521752420954353E-4]:5.177614969967E-2,22[&rate=4.6521752420954353E-4]:1.024716779838E0)[&rate=4.6521752420954353E-4]:1.479144170639E-1)[&rate=4.6521752420954353E-4]:1.010182509142E-1,39[&rate=4.6521752420954353E-4]:1.120056121999E-1)[&rate=4.6521752420954353E-4]:1.382064910102E-1)[&rate=4.6521752420954353E-4]:6.07959207476E-2,(((59[&rate=4.6521752420954353E-4]:6.246738554166E-1,60[&rate=4.6521752420954353E-4]:6.301533074716E-1)[&rate=4.6521752420954353E-4]:2.812446057841E-2,56[&rate=4.6521752420954353E-4]:6.555380420224E-1)[&rate=4.6521752420954353E-4]:2.40663405394E-1,57[&rate=4.6521752420954353E-4]:8.98941173444E-1)[&rate=4.6521752420954353E-4]:6.586421929795E-1)[&rate=4.6521752420954353E-4]:3.83887258661E-1,((13[&rate=4.6521752420954353E-4]:4.589813373554E-1,9[&rate=4.6521752420954353E-4]:4.20625172972E-1)[&rate=4.6521752420954353E-4]:5.980283129218E-1,(5[&rate=4.6521752420954353E-4]:7.205046294965E-1,(3[&rate=4.6521752420954353E-4]:2.933123533837E-1,16[&rate=4.6521752420954353E-4]:4.083808465343E-1)[&rate=4.6521752420954353E-4]:3.751374815923E-1)[&rate=4.6521752420954353E-4]:2.817105002329E-1)[&rate=4.6521752420954353E-4]:7.419952213824E-1)[&rate=4.6521752420954353E-4]:6.51877857022E-1,38[&rate=4.6521752420954353E-4]:1.341293687586E0)[&rate=4.6521752420954353E-4]:2.016748367616E-1,(((((6[&rate=4.6521752420954353E-4]:3.532576597053E-1,7[&rate=4.6521752420954353E-4]:3.532576597053E-1)[&rate=4.6521752420954353E-4]:3.878514690981E-1,24[&rate=4.6521752420954353E-4]:8.479584438719E-1)[&rate=4.6521752420954353E-4]:3.17848635548E-1,(28[&rate=4.6521752420954353E-4]:1.186457470179E0,(20[&rate=4.6521752420954353E-4]:5.434417168004E-1,25[&rate=4.6521752420954353E-4]:5.598800729648E-1)[&rate=4.6521752420954353E-4]:5.88221232831E-1)[&rate=4.6521752420954353E-4]:2.318522567889E-2)[&rate=4.6521752420954353E-4]:3.646497453259E-1,2[&rate=4.6521752420954353E-4]:1.34689518091E0)[&rate=4.6521752420954353E-4]:1.119546471123E0,29[&rate=4.6521752420954353E-4]:5.097158492039E-1)[&rate=4.6521752420954353E-4]:6.008851614967E-2)[&rate=4.6521752420954353E-4]:1.434661082751E-1)[&rate=4.6521752420954353E-4]:1.858554456992E-2,((14[&rate=4.6521752420954353E-4]:2.728485985617E0,62[&rate=4.6521752420954353E-4]:7.0037010868E-1)[&rate=4.6521752420954353E-4]:4.164682557719E-2,34[&rate=4.6521752420954353E-4]:6.136016337107E-1)[&rate=4.6521752420954353E-4]:4.721613312167E-2);
tree STATE_1286000 [&joint=-18024.02649794545,lnP=-18024.02649794545] = [&R] (((62[&rate=4.2831812912168943E-4]:7.343236752834E-1,(34[&rate=4.2831812912168943E-4]:5.351323315312E-1,((((37[&rate=4.2831812912168943E-4]:3.930500904872E-1,31[&rate=4.2831812912168943E-4]:3.930500904872E-1)[&rate=4.2831812912168943E-4]:7.070186239391E-2,32[&rate=4.2831812912168943E-4]:5.484514064331E-1)[&rate=4.2831812912168943E-4]:1.842172712349E-1,35[&rate=4.2831812912168943E-4]:7.217397159193E-1)[&rate=4.2831812912168943E-4]:7.947185700831E-3,(36[&rate=4.2831812912168943E-4]:6.68664064955E-1,33[&rate=4.2831812912168943E-4]:6.331449392721E-1)[&rate=4.2831812912168943E-4]:8.288076016244E-2)[&rate=4.2831812912168943E-4]:4.898981823469E-3)[&rate=4.2831812912168943E-4]:7.077604320569E-2)[&rate=4.2831812912168943E-4]:3.732647571975E-3,(14[&rate=4.2831812912168943E-4]:2.719391715889E0,((((((((15[&rate=4.2831812912168943E-4]:7.219884217036E-1,12[&rate=4.2831812912168943E-4]:6.836322573199E-1)[&rate=4.2831812912168943E-4]:3.854476763055E-1,(((8[&rate=4.2831812912168943E-4]:7.253925766637E-1,(4[&rate=4.2831812912168943E-4]:3.664234660388E-1,27[&rate=4.2831812912168943E-4]:5.390262057648E-1)[&rate=4.2831812912168943E-4]:3.096540421318E-1)[&rate=4.2831812912168943E-4]:3.121127376688E-1,((46[&rate=4.2831812912168943E-4]:8.211652392093E-1,41[&rate=4.2831812912168943E-4]:7.992474309902E-1)[&rate=4.2831812912168943E-4]:2.151355068229E-1,53[&rate=4.2831812912168943E-4]:1.044519924114E0)[&rate=4.2831812912168943E-4]:3.944294327668E-3)[&rate=4.2831812912168943E-4]:4.292404292216E-3,49[&rate=4.2831812912168943E-4]:1.050016896707E0)[&rate=4.2831812912168943E-4]:1.906303691859E-2)[&rate=4.2831812912168943E-4]:7.70027977593E-2,((((45[&rate=4.2831812912168943E-4]:6.267038926566E-1,(48[&rate=4.2831812912168943E-4]:3.991995402472E-1,50[&rate=4.2831812912168943E-4]:3.170077594254E-1)[&rate=4.2831812912168943E-4]:2.302440784367E-1)[&rate=4.2831812912168943E-4]:1.535241577018E-1,(43[&rate=4.2831812912168943E-4]:4.422145308307E-1,44[&rate=4.2831812912168943E-4]:4.394748048033E-1)[&rate=4.2831812912168943E-4]:3.18835437336E-1)[&rate=4.2831812912168943E-4]:3.014375653319E-1,((17[&rate=4.2831812912168943E-4]:7.894894622793E-1,11[&rate=4.2831812912168943E-4]:7.511332978956E-1)[&rate=4.2831812912168943E-4]:3.150452901119E-1,51[&rate=4.2831812912168943E-4]:9.839868071857E-1)[&rate=4.2831812912168943E-4]:1.822675371004E-2)[&rate=4.2831812912168943E-4]:3.335022618057E-2,((42[&rate=4.2831812912168943E-4]:7.493207028649E-1,((40[&rate=4.2831812912168943E-4]:4.792416883579E-1,54[&rate=4.2831812912168943E-4]:6.710225102757E-1)[&rate=4.2831812912168943E-4]:2.454799282367E-1,47[&rate=4.2831812912168943E-4]:7.411599727591E-1)[&rate=4.2831812912168943E-4]:2.45990862702E-2)[&rate=4.2831812912168943E-4]:2.58191403548E-1,((63[&rate=4.2831812912168943E-4]:2.960954887382E-1,58[&rate=4.2831812912168943E-4]:2.933557627108E-1)[&rate=4.2831812912168943E-4]:6.201215000849E-1,52[&rate=4.2831812912168943E-4]:8.778608244395E-1)[&rate=4.2831812912168943E-4]:6.937730937068E-2)[&rate=4.2831812912168943E-4]:8.83256532662E-2)[&rate=4.2831812912168943E-4]:2.832716348649E-2)[&rate=4.2831812912168943E-4]:2.817483447053E-1,((((56[&rate=4.2831812912168943E-4]:4.043756869107E-1,59[&rate=4.2831812912168943E-4]:4.016359608834E-1)[&rate=4.2831812912168943E-4]:2.086911076752E-1,60[&rate=4.2831812912168943E-4]:6.158065206136E-1)[&rate=4.2831812912168943E-4]:6.647924663353E-1,57[&rate=4.2831812912168943E-4]:1.280598986949E0)[&rate=4.2831812912168943E-4]:2.779875032746E-1,(((((26[&rate=4.2831812912168943E-4]:9.268719333127E-1,19[&rate=4.2831812912168943E-4]:9.022143990662E-1)[&rate=4.2831812912168943E-4]:1.060227103447E-1,1[&rate=4.2831812912168943E-4]:2.465932737945E-1)[&rate=4.2831812912168943E-4]:3.438437959141E-2,22[&rate=4.2831812912168943E-4]:1.061799571194E0)[&rate=4.2831812912168943E-4]:1.337942059084E-1,39[&rate=4.2831812912168943E-4]:3.394994148615E-2)[&rate=4.2831812912168943E-4]:7.454737916616E-3,((10[&rate=4.2831812912168943E-4]:7.086268453672E-1,55[&rate=4.2831812912168943E-4]:6.894487631755E-1)[&rate=4.2831812912168943E-4]:5.560381101233E-2,((18[&rate=4.2831812912168943E-4]:5.065311698949E-1,23[&rate=4.2831812912168943E-4]:5.257092520867E-1)[&rate=4.2831812912168943E-4]:1.612659330572E-1,21[&rate=4.2831812912168943E-4]:6.760162810342E-1)[&rate=4.2831812912168943E-4]:1.731458821946E-1)[&rate=4.2831812912168943E-4]:3.429274476807E-1)[&rate=4.2831812912168943E-4]:2.706064683549E-1)[&rate=4.2831812912168943E-4]:4.184732559273E-2)[&rate=4.2831812912168943E-4]:6.512160735174E-2,((3[&rate=4.2831812912168943E-4]:9.608017085133E-1,16[&rate=4.2831812912168943E-4]:1.075870201664E0)[&rate=4.2831812912168943E-4]:1.757464858025E-1,((13[&rate=4.2831812912168943E-4]:7.371394071664E-1,9[&rate=4.2831812912168943E-4]:6.98783242783E-1)[&rate=4.2831812912168943E-4]:2.55869432541E-1,5[&rate=4.2831812912168943E-4]:9.382143191596E-1)[&rate=4.2831812912168943E-4]:2.503886696766E-1)[&rate=4.2831812912168943E-4]:2.796921603591E-1)[&rate=4.2831812912168943E-4]:8.610599823033E-1,38[&rate=4.2831812912168943E-4]:1.274560610951E0)[&rate=4.2831812912168943E-4]:2.943991433264E-1,30[&rate=4.2831812912168943E-4]:5.957955952831E-1)[&rate=4.2831812912168943E-4]:3.336026906812E-2,(((28[&rate=4.2831812912168943E-4]:1.20270113302E0,((20[&rate=4.2831812912168943E-4]:5.335694430425E-1,25[&rate=4.2831812912168943E-4]:5.500077992069E-1)[&rate=4.2831812912168943E-4]:5.043275475423E-1,((6[&rate=4.2831812912168943E-4]:3.717898084314E-1,7[&rate=4.2831812912168943E-4]:3.717898084314E-1)[&rate=4.2831812912168943E-4]:3.119766628255E-1,24[&rate=4.2831812912168943E-4]:7.906157863255E-1)[&rate=4.2831812912168943E-4]:2.58240108369E-1)[&rate=4.2831812912168943E-4]:1.100096218875E-1)[&rate=4.2831812912168943E-4]:6.440519194743E-2,2[&rate=4.2831812912168943E-4]:1.039709064694E0)[&rate=4.2831812912168943E-4]:1.535293435955E0,29[&rate=4.2831812912168943E-4]:6.182766978193E-1)[&rate=4.2831812912168943E-4]:1.087916653198E-2)[&rate=4.2831812912168943E-4]:4.742925420152E-3)[&rate=4.2831812912168943E-4]:4.67804839036E-2)[&rate=4.2831812912168943E-4]:2.556907935805E-2,61[&rate=4.2831812912168943E-4]:8.26466932268E-1);
tree STATE_1288000 [&joint=-18030.793149756373,lnP=-18030.793149756373] = [&R] (((14[&rate=4.5861483823790724E-4]:2.731714954639E0,((((((6[&rate=4.5861483823790724E-4]:3.270319139122E-1,7[&rate=4.5861483823790724E-4]:3.270319139122E-1)[&rate=4.5861483823790724E-4]:3.565098802964E-1,24[&rate=4.5861483823790724E-4]:7.903911092771E-1)[&rate=4.5861483823790724E-4]:1.450414946728E-1,(28[&rate=4.5861483823790724E-4]:9.615808912574E-1,(20[&rate=4.5861483823790724E-4]:4.66097844429E-1,25[&rate=4.5861483823790724E-4]:4.825362005934E-1)[&rate=4.5861483823790724E-4]:4.406885262803E-1)[&rate=4.5861483823790724E-4]:1.76873291309E-2)[&rate=4.5861483823790724E-4]:2.320339837603E-1,2[&rate=4.5861483823790724E-4]:9.839049438746E-1)[&rate=4.5861483823790724E-4]:1.544493236839E0,62[&rate=4.5861483823790724E-4]:6.290494270649E-1)[&rate=4.5861483823790724E-4]:6.47709070503E-2,61[&rate=4.5861483823790724E-4]:7.566618641698E-1)[&rate=4.5861483823790724E-4]:9.77874358665E-3)[&rate=4.5861483823790724E-4]:3.812183077437E-2,((29[&rate=4.5861483823790724E-4]:6.06744515354E-1,((((((((53[&rate=4.5861483823790724E-4]:8.402880916468E-1,41[&rate=4.5861483823790724E-4]:8.101511053455E-1)[&rate=4.5861483823790724E-4]:1.035346402912E-1,46[&rate=4.5861483823790724E-4]:9.356035538558E-1)[&rate=4.5861483823790724E-4]:1.470002480571E-2,49[&rate=4.5861483823790724E-4]:9.557830307162E-1)[&rate=4.5861483823790724E-4]:1.249274103498E-1,((15[&rate=4.5861483823790724E-4]:7.346667326297E-1,12[&rate=4.5861483823790724E-4]:6.96310568246E-1)[&rate=4.5861483823790724E-4]:2.927874746651E-1,((4[&rate=4.5861483823790724E-4]:3.114205771157E-1,27[&rate=4.5861483823790724E-4]:4.840233168417E-1)[&rate=4.5861483823790724E-4]:4.288311629739E-1,8[&rate=4.5861483823790724E-4]:7.895668085827E-1)[&rate=4.5861483823790724E-4]:1.913120562463E-1)[&rate=4.5861483823790724E-4]:9.161239815494E-2)[&rate=4.5861483823790724E-4]:2.149724238212E-1,((((44[&rate=4.5861483823790724E-4]:7.785988130687E-1,(43[&rate=4.5861483823790724E-4]:7.370679569431E-1,(45[&rate=4.5861483823790724E-4]:7.390920487521E-1,(48[&rate=4.5861483823790724E-4]:5.351260084088E-1,50[&rate=4.5861483823790724E-4]:4.529342275869E-1)[&rate=4.5861483823790724E-4]:2.067057663707E-1)[&rate=4.5861483823790724E-4]:1.715399038279E-2)[&rate=4.5861483823790724E-4]:4.427058215296E-2)[&rate=4.5861483823790724E-4]:2.171169338243E-1,(17[&rate=4.5861483823790724E-4]:6.031743231025E-1,11[&rate=4.5861483823790724E-4]:5.648181587188E-1)[&rate=4.5861483823790724E-4]:4.555551224207E-1)[&rate=4.5861483823790724E-4]:1.553327691026E-2,51[&rate=4.5861483823790724E-4]:9.537147772279E-1)[&rate=4.5861483823790724E-4]:1.327053941442E-1,(52[&rate=4.5861483823790724E-4]:9.693937318182E-1,((63[&rate=4.5861483823790724E-4]:5.980059338449E-1,58[&rate=4.5861483823790724E-4]:5.952662078176E-1)[&rate=4.5861483823790724E-4]:3.283835089165E-1,(((47[&rate=4.5861483823790724E-4]:4.53919713779E-1,40[&rate=4.5861483823790724E-4]:4.374813576146E-1)[&rate=4.5861483823790724E-4]:2.259660483204E-1,54[&rate=4.5861483823790724E-4]:8.552282278527E-1)[&rate=4.5861483823790724E-4]:2.665423269031E-2,42[&rate=4.5861483823790724E-4]:6.901016386253E-1)[&rate=4.5861483823790724E-4]:2.582056123553E-1)[&rate=4.5861483823790724E-4]:8.136045344049E-2)[&rate=4.5861483823790724E-4]:1.170264395539E-1)[&rate=4.5861483823790724E-4]:1.270709126932E-1)[&rate=4.5861483823790724E-4]:1.010853899543E-1,(((59[&rate=4.5861483823790724E-4]:5.650707376131E-1,(60[&rate=4.5861483823790724E-4]:5.408550205778E-1,56[&rate=4.5861483823790724E-4]:5.381152945502E-1)[&rate=4.5861483823790724E-4]:2.969516909027E-2)[&rate=4.5861483823790724E-4]:2.302116319875E-1,57[&rate=4.5861483823790724E-4]:8.007618216555E-1)[&rate=4.5861483823790724E-4]:6.197040930302E-1,(((((26[&rate=4.5861483823790724E-4]:8.004691175623E-1,19[&rate=4.5861483823790724E-4]:7.758115833158E-1)[&rate=4.5861483823790724E-4]:8.572492786891E-2,1[&rate=4.5861483823790724E-4]:9.989267556826E-2)[&rate=4.5861483823790724E-4]:1.772986647314E-1,22[&rate=4.5861483823790724E-4]:1.058013258108E0)[&rate=4.5861483823790724E-4]:1.638302660019E-1,39[&rate=4.5861483823790724E-4]:6.019968849337E-2)[&rate=4.5861483823790724E-4]:4.917138631119E-2,((10[&rate=4.5861483823790724E-4]:4.305157479859E-1,55[&rate=4.5861483823790724E-4]:4.113376657942E-1)[&rate=4.5861483823790724E-4]:5.344575453571E-1,((18[&rate=4.5861483823790724E-4]:4.329642772094E-1,23[&rate=4.5861483823790724E-4]:4.521423594012E-1)[&rate=4.5861483823790724E-4]:3.678966106995E-1,21[&rate=4.5861483823790724E-4]:8.09080065991E-1)[&rate=4.5861483823790724E-4]:2.408247342012E-1)[&rate=4.5861483823790724E-4]:2.10151206119E-1)[&rate=4.5861483823790724E-4]:6.451949741538E-2)[&rate=4.5861483823790724E-4]:1.489050798821E-1)[&rate=4.5861483823790724E-4]:1.030083687167E-1,((13[&rate=4.5861483823790724E-4]:8.582797238363E-1,9[&rate=4.5861483823790724E-4]:8.199235594528E-1)[&rate=4.5861483823790724E-4]:2.817920702749E-1,((3[&rate=4.5861483823790724E-4]:4.284256763991E-1,16[&rate=4.5861483823790724E-4]:5.434941695497E-1)[&rate=4.5861483823790724E-4]:2.878504690415E-1,5[&rate=4.5861483823790724E-4]:7.683309399612E-1)[&rate=4.5861483823790724E-4]:3.169463336022E-1)[&rate=4.5861483823790724E-4]:3.898418157484E-1)[&rate=4.5861483823790724E-4]:5.730731874326E-1,38[&rate=4.5861483823790724E-4]:9.933977561963E-1)[&rate=4.5861483823790724E-4]:5.865109181515E-1)[&rate=4.5861483823790724E-4]:6.948854013676E-2,30[&rate=4.5861483823790724E-4]:6.762330554908E-1)[&rate=4.5861483823790724E-4]:8.110803805117E-3)[&rate=4.5861483823790724E-4]:9.317450671885E-2,((36[&rate=4.5861483823790724E-4]:7.080263284347E-1,33[&rate=4.5861483823790724E-4]:6.725072027518E-1)[&rate=4.5861483823790724E-4]:8.346135638969E-2,((35[&rate=4.5861483823790724E-4]:7.216842155488E-1,34[&rate=4.5861483823790724E-4]:5.222306636363E-1)[&rate=4.5861483823790724E-4]:1.520420969103E-2,((37[&rate=4.5861483823790724E-4]:1.292411057381E-1,31[&rate=4.5861483823790724E-4]:1.292411057381E-1)[&rate=4.5861483823790724E-4]:3.539870770789E-1,32[&rate=4.5861483823790724E-4]:5.679276363691E-1)[&rate=4.5861483823790724E-4]:1.798897506195E-1)[&rate=4.5861483823790724E-4]:3.274133608727E-2)[&rate=4.5861483823790724E-4]:1.363039052339E-1);
tree STATE_1290000 [&joint=-18033.686924157166,lnP=-18033.686924157166] = [&R] (((((14[&rate=5.195659683023763E-4]:2.676060658931E0,62[&rate=5.195659683023763E-4]:6.479447819941E-1)[&rate=5.195659683023763E-4]:1.149427352318E-2,((((((((56[&rate=5.195659683023763E-4]:2.617570109882E-1,60[&rate=5.195659683023763E-4]:2.644967370158E-1)[&rate=5.195659683023763E-4]:2.512325884209E-1,59[&rate=5.195659683023763E-4]:5.102498733818E-1)[&rate=5.195659683023763E-4]:8.246382381091E-2,57[&rate=5.195659683023763E-4]:5.981931492477E-1)[&rate=5.195659683023763E-4]:8.798416085862E-1,((((((15[&rate=5.195659683023763E-4]:4.657048629425E-1,12[&rate=5.195659683023763E-4]:4.273486985588E-1)[&rate=5.195659683023763E-4]:5.800635155359E-1,(46[&rate=5.195659683023763E-4]:7.634404066082E-1,41[&rate=5.195659683023763E-4]:7.415225983891E-1)[&rate=5.195659683023763E-4]:2.384923554318E-1)[&rate=5.195659683023763E-4]:1.14613238419E-1,49[&rate=5.195659683023763E-4]:1.122025452514E0)[&rate=5.195659683023763E-4]:2.993213151748E-2,((4[&rate=5.195659683023763E-4]:4.335574233379E-1,27[&rate=5.195659683023763E-4]:6.06160163064E-1)[&rate=5.195659683023763E-4]:5.877794665587E-1,(53[&rate=5.195659683023763E-4]:6.456193478397E-1,8[&rate=5.195659683023763E-4]:6.346604437301E-1)[&rate=5.195659683023763E-4]:4.359915146596E-1)[&rate=5.195659683023763E-4]:7.308644755946E-2)[&rate=5.195659683023763E-4]:1.065886324189E-1,((52[&rate=5.195659683023763E-4]:1.092000584289E0,(((40[&rate=5.195659683023763E-4]:6.975670268866E-1,(54[&rate=5.195659683023763E-4]:7.857897453384E-1,47[&rate=5.195659683023763E-4]:6.104472795851E-1)[&rate=5.195659683023763E-4]:1.035581034659E-1)[&rate=5.195659683023763E-4]:5.98638046355E-3,42[&rate=5.195659683023763E-4]:7.035534073501E-1)[&rate=5.195659683023763E-4]:3.037151023619E-1,(63[&rate=5.195659683023763E-4]:3.811690509503E-1,58[&rate=5.195659683023763E-4]:3.78429324923E-1)[&rate=5.195659683023763E-4]:6.041816505426E-1)[&rate=5.195659683023763E-4]:1.450060471795E-1)[&rate=5.195659683023763E-4]:2.876831954501E-2,(((45[&rate=5.195659683023763E-4]:6.92372230659E-1,(48[&rate=5.195659683023763E-4]:6.224801780249E-1,50[&rate=5.195659683023763E-4]:5.40288397203E-1)[&rate=5.195659683023763E-4]:7.263177866147E-2)[&rate=5.195659683023763E-4]:5.662647737088E-2,(43[&rate=5.195659683023763E-4]:3.906206025113E-1,44[&rate=5.195659683023763E-4]:3.878808764839E-1)[&rate=5.195659683023763E-4]:3.392000233269E-1)[&rate=5.195659683023763E-4]:4.115056526064E-1,((17[&rate=5.195659683023763E-4]:7.414366149645E-1,11[&rate=5.195659683023763E-4]:7.030804505808E-1)[&rate=5.195659683023763E-4]:4.185827592709E-1,51[&rate=5.195659683023763E-4]:1.03947142903E0)[&rate=5.195659683023763E-4]:4.158087681193E-2)[&rate=5.195659683023763E-4]:3.971659799201E-2)[&rate=5.195659683023763E-4]:5.558553179448E-2)[&rate=5.195659683023763E-4]:1.256883361284E-2,((39[&rate=5.195659683023763E-4]:8.008915342753E-3,(((26[&rate=5.195659683023763E-4]:5.694924263615E-1,19[&rate=5.195659683023763E-4]:5.448348921151E-1)[&rate=5.195659683023763E-4]:2.610341750868E-1,1[&rate=5.195659683023763E-4]:4.422523158543E-2)[&rate=5.195659683023763E-4]:2.360956086552E-1,22[&rate=5.195659683023763E-4]:1.061142758049E0)[&rate=5.195659683023763E-4]:1.085099929103E-1)[&rate=5.195659683023763E-4]:9.040200507703E-2,((10[&rate=5.195659683023763E-4]:7.059549164287E-1,55[&rate=5.195659683023763E-4]:6.867768342369E-1)[&rate=5.195659683023763E-4]:6.794382798717E-2,((18[&rate=5.195659683023763E-4]:6.646558952426E-1,23[&rate=5.195659683023763E-4]:6.838339774343E-1)[&rate=5.195659683023763E-4]:1.784202218146E-1,21[&rate=5.195659683023763E-4]:8.512952951392E-1)[&rate=5.195659683023763E-4]:7.534956125819E-3)[&rate=5.195659683023763E-4]:3.902656006614E-1)[&rate=5.195659683023763E-4]:9.873152690361E-2)[&rate=5.195659683023763E-4]:3.431696804472E-2)[&rate=5.195659683023763E-4]:3.910276796474E-2,((3[&rate=5.195659683023763E-4]:5.617514934702E-1,16[&rate=5.195659683023763E-4]:6.768199866208E-1)[&rate=5.195659683023763E-4]:4.644381649587E-1,((13[&rate=5.195659683023763E-4]:7.773361650747E-1,9[&rate=5.195659683023763E-4]:7.389800006912E-1)[&rate=5.195659683023763E-4]:3.024780069612E-1,5[&rate=5.195659683023763E-4]:1.025019651488E0)[&rate=5.195659683023763E-4]:5.322480146128E-2)[&rate=5.195659683023763E-4]:2.416327988766E-1)[&rate=5.195659683023763E-4]:7.160020403849E-1,38[&rate=5.195659683023763E-4]:9.810847716628E-1)[&rate=5.195659683023763E-4]:2.454806074023E-1,29[&rate=5.195659683023763E-4]:2.534012200713E-1)[&rate=5.195659683023763E-4]:2.787357138802E-2,(((20[&rate=5.195659683023763E-4]:7.022657192914E-1,25[&rate=5.195659683023763E-4]:7.187040754558E-1)[&rate=5.195659683023763E-4]:2.244483882802E-1,(28[&rate=5.195659683023763E-4]:9.720694488945E-1,((6[&rate=5.195659683023763E-4]:4.073779960858E-1,7[&rate=5.195659683023763E-4]:4.073779960858E-1)[&rate=5.195659683023763E-4]:3.283539100364E-1,24[&rate=5.195659683023763E-4]:8.425812211907E-1)[&rate=5.195659683023763E-4]:8.565261126543E-2)[&rate=5.195659683023763E-4]:9.439179225189E-3)[&rate=5.195659683023763E-4]:1.319308603917E-1,2[&rate=5.195659683023763E-4]:8.860422282374E-1)[&rate=5.195659683023763E-4]:1.351958366051E0)[&rate=5.195659683023763E-4]:3.207872148776E-1)[&rate=5.195659683023763E-4]:3.612240098828E-2,30[&rate=5.195659683023763E-4]:6.381844073252E-1)[&rate=5.195659683023763E-4]:1.152450845191E-1,((34[&rate=5.195659683023763E-4]:5.238751034104E-1,35[&rate=5.195659683023763E-4]:7.233286553229E-1)[&rate=5.195659683023763E-4]:6.126875003461E-2,((36[&rate=5.195659683023763E-4]:4.672405154757E-1,33[&rate=5.195659683023763E-4]:4.317213897928E-1)[&rate=5.195659683023763E-4]:2.88357509214E-1,((37[&rate=5.195659683023763E-4]:8.065757877877E-2,31[&rate=5.195659683023763E-4]:8.065757877877E-2)[&rate=5.195659683023763E-4]:2.82756296328E-1,32[&rate=5.195659683023763E-4]:4.481133286589E-1)[&rate=5.195659683023763E-4]:2.965557342824E-1)[&rate=5.195659683023763E-4]:5.085730416503E-2)[&rate=5.195659683023763E-4]:9.724738703307E-2)[&rate=5.195659683023763E-4]:5.879037190549E-3,61[&rate=5.195659683023763E-4]:8.795271082698E-1);
tree STATE_1292000 [&joint=-18033.624638980604,lnP=-18033.624638980604] = [&R] ((((((36[&rate=4.63797158610225E-4]:7.490122792317E-1,33[&rate=4.63797158610225E-4]:7.134931535488E-1)[&rate=4.63797158610225E-4]:2.254257420864E-2,34[&rate=4.63797158610225E-4]:5.502433780306E-1)[&rate=4.63797158610225E-4]:5.00579219958E-3,(35[&rate=4.63797158610225E-4]:7.544094167191E-1,((37[&rate=4.63797158610225E-4]:1.230559781912E-1,31[&rate=4.63797158610225E-4]:1.230559781912E-1)[&rate=4.63797158610225E-4]:2.226359643038E-1,32[&rate=4.63797158610225E-4]:4.30391396047E-1)[&rate=4.63797158610225E-4]:3.349469824208E-1)[&rate=4.63797158610225E-4]:2.933054235688E-4)[&rate=4.63797158610225E-4]:5.310097688596E-2,14[&rate=4.63797158610225E-4]:2.7648813246E0)[&rate=4.63797158610225E-4]:2.94210459115E-2,(((29[&rate=4.63797158610225E-4]:6.038516619174E-1,(30[&rate=4.63797158610225E-4]:5.70294788471E-1,((((3[&rate=4.63797158610225E-4]:6.277955813264E-1,16[&rate=4.63797158610225E-4]:7.42864074477E-1)[&rate=4.63797158610225E-4]:5.925604832822E-1,((13[&rate=4.63797158610225E-4]:7.519787965194E-1,9[&rate=4.63797158610225E-4]:7.136226321359E-1)[&rate=4.63797158610225E-4]:3.404211860133E-1,5[&rate=4.63797158610225E-4]:1.037605461985E0)[&rate=4.63797158610225E-4]:2.348053971443E-1)[&rate=4.63797158610225E-4]:1.450707851508E-1,(((((53[&rate=4.63797158610225E-4]:1.036752843961E0,(8[&rate=4.63797158610225E-4]:9.452683505056E-1,((15[&rate=4.63797158610225E-4]:5.107939526107E-1,12[&rate=4.63797158610225E-4]:4.72437788227E-1)[&rate=4.63797158610225E-4]:4.781767977042E-1,(4[&rate=4.63797158610225E-4]:3.708452937322E-1,27[&rate=4.63797158610225E-4]:5.434480334582E-1)[&rate=4.63797158610225E-4]:5.222350456237E-1)[&rate=4.63797158610225E-4]:2.872942656499E-3)[&rate=4.63797158610225E-4]:8.052558934551E-2)[&rate=4.63797158610225E-4]:3.036340740095E-2,((41[&rate=4.63797158610225E-4]:6.733453095581E-1,49[&rate=4.63797158610225E-4]:7.007425698319E-1)[&rate=4.63797158610225E-4]:8.034361817544E-3,46[&rate=4.63797158610225E-4]:7.032974795948E-1)[&rate=4.63797158610225E-4]:3.555995936846E-1)[&rate=4.63797158610225E-4]:1.219007963783E-1,((52[&rate=4.63797158610225E-4]:1.004914525655E0,(((47[&rate=4.63797158610225E-4]:5.010163164445E-1,(54[&rate=4.63797158610225E-4]:6.517800333241E-1,42[&rate=4.63797158610225E-4]:4.599992114064E-1)[&rate=4.63797158610225E-4]:2.457874887378E-2)[&rate=4.63797158610225E-4]:2.602893293261E-1,40[&rate=4.63797158610225E-4]:7.448672896063E-1)[&rate=4.63797158610225E-4]:3.075587469112E-1,(63[&rate=4.63797158610225E-4]:4.403922195186E-1,58[&rate=4.63797158610225E-4]:4.376524934912E-1)[&rate=4.63797158610225E-4]:5.901160087798E-1)[&rate=4.63797158610225E-4]:1.276246174051E-2)[&rate=4.63797158610225E-4]:6.640018917591E-2,((17[&rate=4.63797158610225E-4]:7.514721475918E-1,11[&rate=4.63797158610225E-4]:7.131159832081E-1)[&rate=4.63797158610225E-4]:3.756029772582E-1,((43[&rate=4.63797158610225E-4]:7.832231769159E-1,(44[&rate=4.63797158610225E-4]:7.367235227305E-1,((48[&rate=4.63797158610225E-4]:4.924713037837E-1,50[&rate=4.63797158610225E-4]:4.102795229618E-1)[&rate=4.63797158610225E-4]:4.447556209712E-2,45[&rate=4.63797158610225E-4]:5.342071398534E-1)[&rate=4.63797158610225E-4]:2.244341910962E-1)[&rate=4.63797158610225E-4]:4.375992815802E-2)[&rate=4.63797158610225E-4]:2.623657839766E-1,51[&rate=4.63797158610225E-4]:9.853149882897E-1)[&rate=4.63797158610225E-4]:2.121219135475E-2)[&rate=4.63797158610225E-4]:6.478753518663E-2)[&rate=4.63797158610225E-4]:3.277082605946E-2)[&rate=4.63797158610225E-4]:1.080905918375E-1,((39[&rate=4.63797158610225E-4]:6.954445883298E-2,((10[&rate=4.63797158610225E-4]:8.061229691995E-1,55[&rate=4.63797158610225E-4]:7.869448870078E-1)[&rate=4.63797158610225E-4]:1.749264835717E-1,((18[&rate=4.63797158610225E-4]:5.789484098021E-1,23[&rate=4.63797158610225E-4]:5.981264919938E-1)[&rate=4.63797158610225E-4]:2.351976298904E-1,21[&rate=4.63797158610225E-4]:8.223652177745E-1)[&rate=4.63797158610225E-4]:2.436157418459E-1)[&rate=4.63797158610225E-4]:1.542484307193E-1)[&rate=4.63797158610225E-4]:3.357025792435E-2,(((26[&rate=4.63797158610225E-4]:6.065476487003E-1,19[&rate=4.63797158610225E-4]:5.818901144539E-1)[&rate=4.63797158610225E-4]:4.610246762575E-1,1[&rate=4.63797158610225E-4]:2.812709550949E-1)[&rate=4.63797158610225E-4]:6.918015775563E-3,22[&rate=4.63797158610225E-4]:1.069010888679E0)[&rate=4.63797158610225E-4]:1.95747663695E-1)[&rate=4.63797158610225E-4]:1.17280594053E-1)[&rate=4.63797158610225E-4]:9.462543198789E-2,((60[&rate=4.63797158610225E-4]:6.208828167849E-1,(59[&rate=4.63797158610225E-4]:5.604674689728E-1,56[&rate=4.63797158610225E-4]:5.632071950002E-1)[&rate=4.63797158610225E-4]:5.493589575713E-2)[&rate=4.63797158610225E-4]:2.739912493673E-1,57[&rate=4.63797158610225E-4]:8.948740661522E-1)[&rate=4.63797158610225E-4]:6.667220191118E-1)[&rate=4.63797158610225E-4]:5.314583298851E-2)[&rate=4.63797158610225E-4]:6.348575085815E-1,38[&rate=4.63797158610225E-4]:9.975446323133E-1)[&rate=4.63797158610225E-4]:5.459143151515E-1)[&rate=4.63797158610225E-4]:3.35568734464E-2)[&rate=4.63797158610225E-4]:3.5039057308E-2,(((((6[&rate=4.63797158610225E-4]:4.131642102025E-1,7[&rate=4.63797158610225E-4]:4.131642102025E-1)[&rate=4.63797158610225E-4]:3.079958676972E-1,24[&rate=4.63797158610225E-4]:8.280093929682E-1)[&rate=4.63797158610225E-4]:8.073430521995E-2,28[&rate=4.63797158610225E-4]:9.525793146266E-1)[&rate=4.63797158610225E-4]:1.879882055931E-1,(20[&rate=4.63797158610225E-4]:7.955590181037E-1,25[&rate=4.63797158610225E-4]:8.119973742681E-1)[&rate=4.63797158610225E-4]:2.902139815679E-1)[&rate=4.63797158610225E-4]:4.494801607784E-1,2[&rate=4.63797158610225E-4]:1.362650420724E0)[&rate=4.63797158610225E-4]:1.232966101331E0)[&rate=4.63797158610225E-4]:6.15987548969E-2,62[&rate=4.63797158610225E-4]:7.578665233026E-1)[&rate=4.63797158610225E-4]:8.319970271553E-3)[&rate=4.63797158610225E-4]:7.201529279186E-2,61[&rate=4.63797158610225E-4]:9.010433164206E-1);
tree STATE_1294000 [&joint=-18023.22327513247,lnP=-18023.22327513247] = [&R] ((29[&rate=4.776584497513874E-4]:7.098801935132E-1,((((36[&rate=4.776584497513874E-4]:6.861675816969E-1,33[&rate=4.776584497513874E-4]:6.50648456014E-1)[&rate=4.776584497513874E-4]:6.028944842927E-2,35[&rate=4.776584497513874E-4]:7.245991066289E-1)[&rate=4.776584497513874E-4]:2.888330634075E-2,(34[&rate=4.776584497513874E-4]:5.473171007714E-1,((37[&rate=4.776584497513874E-4]:1.126832535283E-1,31[&rate=4.776584497513874E-4]:1.126832535283E-1)[&rate=4.776584497513874E-4]:1.693410716994E-1,32[&rate=4.776584497513874E-4]:3.667237787798E-1)[&rate=4.776584497513874E-4]:3.909758356528E-1)[&rate=4.776584497513874E-4]:6.711760285832E-3)[&rate=4.776584497513874E-4]:1.919434765085E-2,((62[&rate=4.776584497513874E-4]:6.482656390547E-1,30[&rate=4.776584497513874E-4]:5.908885898743E-1)[&rate=4.776584497513874E-4]:2.484057553572E-2,(14[&rate=4.776584497513874E-4]:2.60993995851E0,(((((6[&rate=4.776584497513874E-4]:4.442137446727E-1,7[&rate=4.776584497513874E-4]:4.442137446727E-1)[&rate=4.776584497513874E-4]:3.06496145183E-1,24[&rate=4.776584497513874E-4]:8.575592049242E-1)[&rate=4.776584497513874E-4]:1.914644823366E-1,(20[&rate=4.776584497513874E-4]:5.05132737852E-1,25[&rate=4.776584497513874E-4]:5.215710940164E-1)[&rate=4.776584497513874E-4]:5.329320452991E-1)[&rate=4.776584497513874E-4]:3.016678628044E-2,28[&rate=4.776584497513874E-4]:1.12302608998E0)[&rate=4.776584497513874E-4]:1.434938318079E-1,2[&rate=4.776584497513874E-4]:1.039122661514E0)[&rate=4.776584497513874E-4]:1.442050173708E0)[&rate=4.776584497513874E-4]:9.128213301765E-2)[&rate=4.776584497513874E-4]:2.853229466418E-2)[&rate=4.776584497513874E-4]:6.561873343897E-2)[&rate=4.776584497513874E-4]:1.267234716219E-2,(61[&rate=4.776584497513874E-4]:8.156149904396E-1,(((((13[&rate=4.776584497513874E-4]:8.649067484654E-1,9[&rate=4.776584497513874E-4]:8.26550584082E-1)[&rate=4.776584497513874E-4]:2.0155228593E-1,5[&rate=4.776584497513874E-4]:1.011664513848E0)[&rate=4.776584497513874E-4]:5.847855074784E-2,(3[&rate=4.776584497513874E-4]:6.193868534643E-1,16[&rate=4.776584497513874E-4]:7.344553466149E-1)[&rate=4.776584497513874E-4]:3.987014166106E-1)[&rate=4.776584497513874E-4]:4.354505866136E-1,((((((26[&rate=4.776584497513874E-4]:6.905504805021E-1,19[&rate=4.776584497513874E-4]:6.658929462557E-1)[&rate=4.776584497513874E-4]:2.322648217696E-1,1[&rate=4.776584497513874E-4]:1.365139324088E-1)[&rate=4.776584497513874E-4]:1.097222101522E-1,22[&rate=4.776584497513874E-4]:1.027058060369E0)[&rate=4.776584497513874E-4]:1.782366288825E-1,39[&rate=4.776584497513874E-4]:4.365085363537E-2)[&rate=4.776584497513874E-4]:1.687624607673E-1,((10[&rate=4.776584497513874E-4]:7.483554955444E-1,55[&rate=4.776584497513874E-4]:7.291774133527E-1)[&rate=4.776584497513874E-4]:4.456065857156E-2,((18[&rate=4.776584497513874E-4]:8.030353900532E-1,23[&rate=4.776584497513874E-4]:8.22213472245E-1)[&rate=4.776584497513874E-4]:2.591401691677E-3,21[&rate=4.776584497513874E-4]:8.13845969827E-1)[&rate=4.776584497513874E-4]:6.400169113822E-2)[&rate=4.776584497513874E-4]:4.852505849441E-1)[&rate=4.776584497513874E-4]:4.58547202715E-2,(((((41[&rate=4.776584497513874E-4]:6.825720567131E-1,(53[&rate=4.776584497513874E-4]:7.063517845615E-1,46[&rate=4.776584497513874E-4]:6.981326064792E-1)[&rate=4.776584497513874E-4]:6.35725845302E-3)[&rate=4.776584497513874E-4]:2.314379137982E-1,49[&rate=4.776584497513874E-4]:9.414072307852E-1)[&rate=4.776584497513874E-4]:1.682436426934E-1,(8[&rate=4.776584497513874E-4]:1.017800018828E0,((15[&rate=4.776584497513874E-4]:7.192428009126E-1,12[&rate=4.776584497513874E-4]:6.808866365289E-1)[&rate=4.776584497513874E-4]:3.026250850493E-1,(4[&rate=4.776584497513874E-4]:3.050794745894E-1,27[&rate=4.776584497513874E-4]:4.776822143154E-1)[&rate=4.776584497513874E-4]:6.208980004136E-1)[&rate=4.776584497513874E-4]:4.25074753319E-2)[&rate=4.776584497513874E-4]:8.363167656845E-2)[&rate=4.776584497513874E-4]:1.801758012141E-1,((((47[&rate=4.776584497513874E-4]:7.166574671179E-1,(54[&rate=4.776584497513874E-4]:7.791638047974E-1,(42[&rate=4.776584497513874E-4]:5.872434265006E-1,40[&rate=4.776584497513874E-4]:5.872434265006E-1)[&rate=4.776584497513874E-4]:1.395563790615E-4)[&rate=4.776584497513874E-4]:1.128361280739E-1)[&rate=4.776584497513874E-4]:2.452622324933E-1,52[&rate=4.776584497513874E-4]:8.85207370844E-1)[&rate=4.776584497513874E-4]:1.994153916085E-1,(63[&rate=4.776584497513874E-4]:5.666515570929E-1,58[&rate=4.776584497513874E-4]:5.639118310655E-1)[&rate=4.776584497513874E-4]:5.563273697433E-1)[&rate=4.776584497513874E-4]:1.838310949214E-2,(51[&rate=4.776584497513874E-4]:9.616316779128E-1,((17[&rate=4.776584497513874E-4]:8.414417216507E-1,11[&rate=4.776584497513874E-4]:8.03085557267E-1)[&rate=4.776584497513874E-4]:2.312811781713E-1,(44[&rate=4.776584497513874E-4]:7.703926919007E-1,((43[&rate=4.776584497513874E-4]:6.766575085995E-1,(48[&rate=4.776584497513874E-4]:5.206550124461E-1,50[&rate=4.776584497513874E-4]:4.384632316242E-1)[&rate=4.776584497513874E-4]:1.779203043725E-1)[&rate=4.776584497513874E-4]:2.460431430296E-4,45[&rate=4.776584497513874E-4]:6.960816339343E-1)[&rate=4.776584497513874E-4]:9.622886618556E-2)[&rate=4.776584497513874E-4]:2.393165092911E-1)[&rate=4.776584497513874E-4]:9.456723296396E-3)[&rate=4.776584497513874E-4]:1.413741940318E-1)[&rate=4.776584497513874E-4]:1.046290219261E-1)[&rate=4.776584497513874E-4]:1.953650711828E-2,((60[&rate=4.776584497513874E-4]:5.599842208014E-1,(59[&rate=4.776584497513874E-4]:5.127910344091E-1,56[&rate=4.776584497513874E-4]:5.155307604365E-1)[&rate=4.776584497513874E-4]:4.171373433737E-2)[&rate=4.776584497513874E-4]:7.385774438264E-2,57[&rate=4.776584497513874E-4]:6.338419651841E-1)[&rate=4.776584497513874E-4]:8.481239563531E-1)[&rate=4.776584497513874E-4]:2.287745560276E-2)[&rate=4.776584497513874E-4]:1.980105480418E-1)[&rate=4.776584497513874E-4]:5.787842274527E-1,38[&rate=4.776584497513874E-4]:1.029583358114E0)[&rate=4.776584497513874E-4]:6.389772120847E-1)[&rate=4.776584497513874E-4]:2.715612947076E-2);
tree STATE_1296000 [&joint=-18026.80508239016,lnP=-18026.80508239016] = [&R] (((((62[&rate=4.609952027767143E-4]:6.531973141574E-1,30[&rate=4.609952027767143E-4]:5.958202649771E-1)[&rate=4.609952027767143E-4]:1.82337001506E-3,14[&rate=4.609952027767143E-4]:2.683136561109E0)[&rate=4.609952027767143E-4]:2.981533931569E-2,((((28[&rate=4.609952027767143E-4]:1.094450132345E0,(20[&rate=4.609952027767143E-4]:5.748409311905E-1,25[&rate=4.609952027767143E-4]:5.912792873548E-1)[&rate=4.609952027767143E-4]:4.64814680606E-1)[&rate=4.609952027767143E-4]:9.630712961342E-3,((6[&rate=4.609952027767143E-4]:5.218402699778E-1,7[&rate=4.609952027767143E-4]:5.218402699778E-1)[&rate=4.609952027767143E-4]:2.301959066607E-1,24[&rate=4.609952027767143E-4]:8.588854917071E-1)[&rate=4.609952027767143E-4]:2.013597371604E-1)[&rate=4.609952027767143E-4]:1.6460432272E-1,2[&rate=4.609952027767143E-4]:1.041287907752E0)[&rate=4.609952027767143E-4]:1.520878304131E0,((29[&rate=4.609952027767143E-4]:6.005795641534E-1,61[&rate=4.609952027767143E-4]:7.207981433883E-1)[&rate=4.609952027767143E-4]:3.577416173541E-3,(((((13[&rate=4.609952027767143E-4]:5.091208378392E-1,9[&rate=4.609952027767143E-4]:4.707646734557E-1)[&rate=4.609952027767143E-4]:3.716254412909E-1,5[&rate=4.609952027767143E-4]:8.259517585823E-1)[&rate=4.609952027767143E-4]:1.195708146444E-1,(3[&rate=4.609952027767143E-4]:6.108183658773E-1,16[&rate=4.609952027767143E-4]:7.258868590279E-1)[&rate=4.609952027767143E-4]:2.82649412829E-1)[&rate=4.609952027767143E-4]:5.058979135997E-1,(((((((15[&rate=4.609952027767143E-4]:5.104891103251E-1,12[&rate=4.609952027767143E-4]:4.721329459414E-1)[&rate=4.609952027767143E-4]:5.719689237485E-1,49[&rate=4.609952027767143E-4]:1.04410186969E0)[&rate=4.609952027767143E-4]:3.454866629123E-2,(46[&rate=4.609952027767143E-4]:7.89014565416E-1,41[&rate=4.609952027767143E-4]:7.67096757197E-1)[&rate=4.609952027767143E-4]:2.841565185104E-1)[&rate=4.609952027767143E-4]:1.354593604599E-2,(8[&rate=4.609952027767143E-4]:9.79407053638E-1,(4[&rate=4.609952027767143E-4]:6.255549497738E-1,27[&rate=4.609952027767143E-4]:7.981576894998E-1)[&rate=4.609952027767143E-4]:3.045370353711E-1)[&rate=4.609952027767143E-4]:1.045702403071E-1)[&rate=4.609952027767143E-4]:1.179112205435E-2,53[&rate=4.609952027767143E-4]:1.106727320109E0)[&rate=4.609952027767143E-4]:2.843903196014E-1,(((42[&rate=4.609952027767143E-4]:6.60655003256E-1,((54[&rate=4.609952027767143E-4]:6.553684126729E-1,47[&rate=4.609952027767143E-4]:4.800259469195E-1)[&rate=4.609952027767143E-4]:1.675037781601E-1,40[&rate=4.609952027767143E-4]:6.310913689152E-1)[&rate=4.609952027767143E-4]:2.956363434081E-2)[&rate=4.609952027767143E-4]:2.816831393859E-1,(52[&rate=4.609952027767143E-4]:8.71245891022E-1,(63[&rate=4.609952027767143E-4]:3.360937558358E-1,58[&rate=4.609952027767143E-4]:3.333540298085E-1)[&rate=4.609952027767143E-4]:5.735082995699E-1)[&rate=4.609952027767143E-4]:1.081827901715E-2)[&rate=4.609952027767143E-4]:1.8452268597E-1,((44[&rate=4.609952027767143E-4]:7.270549365377E-1,((45[&rate=4.609952027767143E-4]:6.835572123184E-1,(48[&rate=4.609952027767143E-4]:6.397226698029E-1,50[&rate=4.609952027767143E-4]:5.57530888981E-1)[&rate=4.609952027767143E-4]:4.657426854291E-2)[&rate=4.609952027767143E-4]:7.476334289258E-3,43[&rate=4.609952027767143E-4]:6.71855464416E-1)[&rate=4.609952027767143E-4]:5.793919814914E-2)[&rate=4.609952027767143E-4]:3.026947402608E-1,((17[&rate=4.609952027767143E-4]:8.430573379465E-1,11[&rate=4.609952027767143E-4]:8.047011735628E-1)[&rate=4.609952027767143E-4]:2.003461612355E-1,51[&rate=4.609952027767143E-4]:9.228555539765E-1)[&rate=4.609952027767143E-4]:4.935987624662E-2)[&rate=4.609952027767143E-4]:9.437142578615E-2)[&rate=4.609952027767143E-4]:2.395992768519E-1)[&rate=4.609952027767143E-4]:2.40794957937E-2,(((((26[&rate=4.609952027767143E-4]:7.371476758886E-1,19[&rate=4.609952027767143E-4]:7.124901416421E-1)[&rate=4.609952027767143E-4]:3.185181216552E-1,1[&rate=4.609952027767143E-4]:2.693644276808E-1)[&rate=4.609952027767143E-4]:5.917483177591E-2,22[&rate=4.609952027767143E-4]:1.109361177265E0)[&rate=4.609952027767143E-4]:8.667633288561E-2,(39[&rate=4.609952027767143E-4]:2.882613389539E-2,((10[&rate=4.609952027767143E-4]:7.447790226913E-1,55[&rate=4.609952027767143E-4]:7.256009404996E-1)[&rate=4.609952027767143E-4]:8.19061420201E-2,((23[&rate=4.609952027767143E-4]:4.355967616962E-1,18[&rate=4.609952027767143E-4]:4.164186795044E-1)[&rate=4.609952027767143E-4]:4.150965215819E-1,21[&rate=4.609952027767143E-4]:8.397343791684E-1)[&rate=4.609952027767143E-4]:7.188229239224E-2)[&rate=4.609952027767143E-4]:2.678943938415E-1)[&rate=4.609952027767143E-4]:5.567540638812E-3)[&rate=4.609952027767143E-4]:3.943830668961E-2,((60[&rate=4.609952027767143E-4]:5.844050820913E-1,(56[&rate=4.609952027767143E-4]:5.16388950748E-1,59[&rate=4.609952027767143E-4]:5.136492247207E-1)[&rate=4.609952027767143E-4]:6.527640531571E-2)[&rate=4.609952027767143E-4]:1.220516702042E-1,57[&rate=4.609952027767143E-4]:7.064567522955E-1)[&rate=4.609952027767143E-4]:6.139505713941E-1)[&rate=4.609952027767143E-4]:2.646528255133E-1)[&rate=4.609952027767143E-4]:6.362061159615E-2)[&rate=4.609952027767143E-4]:6.239044895782E-1,38[&rate=4.609952027767143E-4]:1.020530455857E0)[&rate=4.609952027767143E-4]:5.567906834642E-1)[&rate=4.609952027767143E-4]:1.283428726766E-3)[&rate=4.609952027767143E-4]:2.201856525414E-2)[&rate=4.609952027767143E-4]:7.279793313877E-2,((36[&rate=4.609952027767143E-4]:3.263502452333E-1,33[&rate=4.609952027767143E-4]:2.908311195505E-1)[&rate=4.609952027767143E-4]:4.367174457064E-1,35[&rate=4.609952027767143E-4]:7.412097674425E-1)[&rate=4.609952027767143E-4]:8.746244055044E-2)[&rate=4.609952027767143E-4]:8.092789087752E-3,(((37[&rate=4.609952027767143E-4]:1.010592866643E-1,31[&rate=4.609952027767143E-4]:1.010592866643E-1)[&rate=4.609952027767143E-4]:2.576096564254E-1,32[&rate=4.609952027767143E-4]:4.433683966417E-1)[&rate=4.609952027767143E-4]:3.070761479992E-1,34[&rate=4.609952027767143E-4]:5.400620309797E-1)[&rate=4.609952027767143E-4]:9.724941418852E-2);
tree STATE_1298000 [&joint=-18037.03217168918,lnP=-18037.03217168918] = [&R] ((35[&rate=4.84085119954576E-4]:8.055989750549E-1,((34[&rate=4.84085119954576E-4]:5.348392720475E-1,(36[&rate=4.84085119954576E-4]:5.897106899973E-1,33[&rate=4.84085119954576E-4]:5.541915643145E-1)[&rate=4.84085119954576E-4]:1.664400574599E-1)[&rate=4.84085119954576E-4]:9.349909081052E-3,((37[&rate=4.84085119954576E-4]:1.175282413217E-1,31[&rate=4.84085119954576E-4]:1.175282413217E-1)[&rate=4.84085119954576E-4]:4.731856469915E-1,32[&rate=4.84085119954576E-4]:6.754133418653E-1)[&rate=4.84085119954576E-4]:7.915835292452E-2)[&rate=4.84085119954576E-4]:6.19562420138E-2)[&rate=4.84085119954576E-4]:9.919153916269E-3,(62[&rate=4.84085119954576E-4]:6.715261583519E-1,((30[&rate=4.84085119954576E-4]:5.91926413322E-1,(14[&rate=4.84085119954576E-4]:2.374262921453E0,((((6[&rate=4.84085119954576E-4]:4.351088822881E-1,7[&rate=4.84085119954576E-4]:4.351088822881E-1)[&rate=4.84085119954576E-4]:2.819867549712E-1,24[&rate=4.84085119954576E-4]:8.239449523277E-1)[&rate=4.84085119954576E-4]:2.217364822774E-1,(28[&rate=4.84085119954576E-4]:9.232586201907E-1,(20[&rate=4.84085119954576E-4]:5.079380857168E-1,25[&rate=4.84085119954576E-4]:5.243764418812E-1)[&rate=4.84085119954576E-4]:3.605260139258E-1)[&rate=4.84085119954576E-4]:1.662584308528E-1)[&rate=4.84085119954576E-4]:2.82427311378E-1,2[&rate=4.84085119954576E-4]:1.144547102147E0)[&rate=4.84085119954576E-4]:1.100948696017E0)[&rate=4.84085119954576E-4]:3.031564179866E-1)[&rate=4.84085119954576E-4]:3.349907242543E-3,(29[&rate=4.84085119954576E-4]:5.917754180674E-1,(61[&rate=4.84085119954576E-4]:6.942555840574E-1,(((((3[&rate=4.84085119954576E-4]:4.107307707684E-1,16[&rate=4.84085119954576E-4]:5.25799263919E-1)[&rate=4.84085119954576E-4]:2.886582641365E-1,5[&rate=4.84085119954576E-4]:7.514438294254E-1)[&rate=4.84085119954576E-4]:3.188032996204E-1,(13[&rate=4.84085119954576E-4]:7.966258964088E-1,9[&rate=4.84085119954576E-4]:7.582697320253E-1)[&rate=4.84085119954576E-4]:3.284157531848E-1)[&rate=4.84085119954576E-4]:3.538210573313E-1,(((((15[&rate=4.84085119954576E-4]:9.81001004727E-1,12[&rate=4.84085119954576E-4]:9.426448403433E-1)[&rate=4.84085119954576E-4]:1.667934237376E-1,((49[&rate=4.84085119954576E-4]:9.761019884923E-1,8[&rate=4.84085119954576E-4]:9.678828104102E-1)[&rate=4.84085119954576E-4]:1.264760511566E-2,(53[&rate=4.84085119954576E-4]:9.683086250219E-1,(4[&rate=4.84085119954576E-4]:6.794917632727E-1,27[&rate=4.84085119954576E-4]:8.520945029987E-1)[&rate=4.84085119954576E-4]:2.285428891465E-1)[&rate=4.84085119954576E-4]:2.318069461362E-2)[&rate=4.84085119954576E-4]:1.20688670473E-1)[&rate=4.84085119954576E-4]:5.551812067503E-2,(46[&rate=4.84085119954576E-4]:9.725570943224E-1,41[&rate=4.84085119954576E-4]:9.506392861033E-1)[&rate=4.84085119954576E-4]:1.869198383788E-1)[&rate=4.84085119954576E-4]:1.479678703277E-1,(52[&rate=4.84085119954576E-4]:1.090923016322E0,(((44[&rate=4.84085119954576E-4]:7.82161746128E-1,((48[&rate=4.84085119954576E-4]:5.209086752158E-1,50[&rate=4.84085119954576E-4]:4.38716894394E-1)[&rate=4.84085119954576E-4]:2.286602266288E-1,(45[&rate=4.84085119954576E-4]:7.420415408647E-1,43[&rate=4.84085119954576E-4]:7.22863458673E-1)[&rate=4.84085119954576E-4]:4.787634952594E-3)[&rate=4.84085119954576E-4]:5.725037852983E-2)[&rate=4.84085119954576E-4]:2.223209972834E-1,((17[&rate=4.84085119954576E-4]:8.301354135256E-1,11[&rate=4.84085119954576E-4]:7.917792491419E-1)[&rate=4.84085119954576E-4]:1.724362658064E-1,51[&rate=4.84085119954576E-4]:8.820237341265E-1)[&rate=4.84085119954576E-4]:6.492476270947E-2)[&rate=4.84085119954576E-4]:9.369064186685E-2,((63[&rate=4.84085119954576E-4]:5.642177527677E-1,58[&rate=4.84085119954576E-4]:5.614780267404E-1)[&rate=4.84085119954576E-4]:4.362843891256E-1,((40[&rate=4.84085119954576E-4]:5.061170316457E-1,(47[&rate=4.84085119954576E-4]:4.945627241737E-1,54[&rate=4.84085119954576E-4]:6.699051899271E-1)[&rate=4.84085119954576E-4]:2.79926636364E-2)[&rate=4.84085119954576E-4]:2.017160823792E-2,42[&rate=4.84085119954576E-4]:5.262886398836E-1)[&rate=4.84085119954576E-4]:4.961313102288E-1)[&rate=4.84085119954576E-4]:7.849316119321E-2)[&rate=4.84085119954576E-4]:5.028387761883E-2)[&rate=4.84085119954576E-4]:1.398094579401E-1)[&rate=4.84085119954576E-4]:8.987922088871E-2,(((59[&rate=4.84085119954576E-4]:7.641333740689E-1,(60[&rate=4.84085119954576E-4]:7.631003068192E-1,56[&rate=4.84085119954576E-4]:7.603605807916E-1)[&rate=4.84085119954576E-4]:6.512519304717E-3)[&rate=4.84085119954576E-4]:1.218827501828E-1,57[&rate=4.84085119954576E-4]:8.914955763066E-1)[&rate=4.84085119954576E-4]:6.767911278774E-1,((((19[&rate=4.84085119954576E-4]:8.201804329048E-1,1[&rate=4.84085119954576E-4]:5.853659728827E-2)[&rate=4.84085119954576E-4]:2.311522484483E-2,26[&rate=4.84085119954576E-4]:8.67953191996E-1)[&rate=4.84085119954576E-4]:2.106308694844E-2,22[&rate=4.84085119954576E-4]:8.835368268898E-1)[&rate=4.84085119954576E-4]:3.044635777121E-1,(((10[&rate=4.84085119954576E-4]:6.709397471022E-1,55[&rate=4.84085119954576E-4]:6.517616649105E-1)[&rate=4.84085119954576E-4]:5.353508466414E-2,((23[&rate=4.84085119954576E-4]:5.478787181631E-1,18[&rate=4.84085119954576E-4]:5.287006359714E-1)[&rate=4.84085119954576E-4]:2.20351884186E-1,21[&rate=4.84085119954576E-4]:7.572716982395E-1)[&rate=4.84085119954576E-4]:5.213464037609E-2)[&rate=4.84085119954576E-4]:3.441212034482E-1,39[&rate=4.84085119954576E-4]:2.842610557053E-3)[&rate=4.84085119954576E-4]:2.351395842849E-2)[&rate=4.84085119954576E-4]:2.953547927327E-1)[&rate=4.84085119954576E-4]:7.119511514552E-3)[&rate=4.84085119954576E-4]:4.592224465113E-2)[&rate=4.84085119954576E-4]:6.58055469441E-1,38[&rate=4.84085119954576E-4]:1.02732913527E0)[&rate=4.84085119954576E-4]:5.198720285463E-1)[&rate=4.84085119954576E-4]:1.773841324496E-2)[&rate=4.84085119954576E-4]:3.500902497107E-3)[&rate=4.84085119954576E-4]:1.887278860707E-2)[&rate=4.84085119954576E-4]:7.295371925324E-2);
tree STATE_1300000 [&joint=-18032.934012911053,lnP=-18032.934012911053] = [&R] ((((36[&rate=4.100137486872289E-4]:6.582450068816E-1,33[&rate=4.100137486872289E-4]:6.227258811988E-1)[&rate=4.100137486872289E-4]:1.772471330645E-1,((29[&rate=4.100137486872289E-4]:6.17268721607E-1,((14[&rate=4.100137486872289E-4]:2.367842513743E0,((28[&rate=4.100137486872289E-4]:1.243820681323E0,(((6[&rate=4.100137486872289E-4]:7.270103878196E-1,7[&rate=4.100137486872289E-4]:7.270103878196E-1)[&rate=4.100137486872289E-4]:2.004680200172E-1,24[&rate=4.100137486872289E-4]:1.034327722905E0)[&rate=4.100137486872289E-4]:1.174408285349E-1,(20[&rate=4.100137486872289E-4]:5.63232142258E-1,25[&rate=4.100137486872289E-4]:5.796704984224E-1)[&rate=4.100137486872289E-4]:5.775775050725E-1)[&rate=4.100137486872289E-4]:4.821651344428E-2)[&rate=4.100137486872289E-4]:3.345927470185E-1,2[&rate=4.100137486872289E-4]:1.351016168067E0)[&rate=4.100137486872289E-4]:8.880592223883E-1)[&rate=4.100137486872289E-4]:3.270031007457E-1,((((((13[&rate=4.100137486872289E-4]:6.063969718089E-1,9[&rate=4.100137486872289E-4]:5.680408074255E-1)[&rate=4.100137486872289E-4]:3.858730013327E-1,5[&rate=4.100137486872289E-4]:9.374754525937E-1)[&rate=4.100137486872289E-4]:2.194648695114E-1,(3[&rate=4.100137486872289E-4]:6.049252311741E-1,16[&rate=4.100137486872289E-4]:7.199937243247E-1)[&rate=4.100137486872289E-4]:4.999602964107E-1)[&rate=4.100137486872289E-4]:2.833203783931E-1,(((59[&rate=4.100137486872289E-4]:6.533879865533E-1,(60[&rate=4.100137486872289E-4]:5.910903333858E-1,56[&rate=4.100137486872289E-4]:5.883506073582E-1)[&rate=4.100137486872289E-4]:6.777710522242E-2)[&rate=4.100137486872289E-4]:2.3714624244E-1,57[&rate=4.100137486872289E-4]:8.960136810482E-1)[&rate=4.100137486872289E-4]:6.933798848961E-1,((((((53[&rate=4.100137486872289E-4]:7.232074848396E-1,(4[&rate=4.100137486872289E-4]:5.406185694168E-1,27[&rate=4.100137486872289E-4]:7.132213091428E-1)[&rate=4.100137486872289E-4]:1.223149428201E-1)[&rate=4.100137486872289E-4]:7.802851110627E-2,8[&rate=4.100137486872289E-4]:7.902770918362E-1)[&rate=4.100137486872289E-4]:1.779941247572E-1,(49[&rate=4.100137486872289E-4]:7.096935383865E-1,(46[&rate=4.100137486872289E-4]:6.378968734336E-1,41[&rate=4.100137486872289E-4]:6.159790652145E-1)[&rate=4.100137486872289E-4]:6.631721289822E-2)[&rate=4.100137486872289E-4]:2.66796856289E-1)[&rate=4.100137486872289E-4]:2.97844100102E-2,(15[&rate=4.100137486872289E-4]:8.430167901183E-1,12[&rate=4.100137486872289E-4]:8.046606257346E-1)[&rate=4.100137486872289E-4]:2.016141789511E-1)[&rate=4.100137486872289E-4]:3.183040484978E-1,(((44[&rate=4.100137486872289E-4]:9.302901294695E-1,(43[&rate=4.100137486872289E-4]:7.050838986159E-1,((48[&rate=4.100137486872289E-4]:4.197384141458E-1,50[&rate=4.100137486872289E-4]:3.375466333239E-1)[&rate=4.100137486872289E-4]:2.433108531987E-1,45[&rate=4.100137486872289E-4]:6.603095413171E-1)[&rate=4.100137486872289E-4]:6.395243949052E-2)[&rate=4.100137486872289E-4]:2.27945956881E-1)[&rate=4.100137486872289E-4]:2.051855048952E-1,((17[&rate=4.100137486872289E-4]:8.718669019946E-1,11[&rate=4.100137486872289E-4]:8.335107376109E-1)[&rate=4.100137486872289E-4]:2.955703865595E-1,51[&rate=4.100137486872289E-4]:1.046889343349E0)[&rate=4.100137486872289E-4]:3.105204444073E-2)[&rate=4.100137486872289E-4]:1.444443070018E-1,((63[&rate=4.100137486872289E-4]:6.187190171167E-1,58[&rate=4.100137486872289E-4]:6.159792910893E-1)[&rate=4.100137486872289E-4]:4.596651319511E-1,(52[&rate=4.100137486872289E-4]:9.709647497523E-1,(40[&rate=4.100137486872289E-4]:4.69550307843E-1,(42[&rate=4.100137486872289E-4]:4.221867466141E-1,(47[&rate=4.100137486872289E-4]:4.263948003064E-1,54[&rate=4.100137486872289E-4]:6.017372660597E-1)[&rate=4.100137486872289E-4]:1.223030247211E-2)[&rate=4.100137486872289E-4]:4.736356122885E-2)[&rate=4.100137486872289E-4]:5.616884145121E-1)[&rate=4.100137486872289E-4]:6.906323493186E-2)[&rate=4.100137486872289E-4]:1.823577101069E-1)[&rate=4.100137486872289E-4]:2.000137757056E-2)[&rate=4.100137486872289E-4]:7.244650640604E-2,(((((19[&rate=4.100137486872289E-4]:4.618491728671E-1,26[&rate=4.100137486872289E-4]:4.865067071135E-1)[&rate=4.100137486872289E-4]:3.485702417293E-1,1[&rate=4.100137486872289E-4]:4.877557897989E-2)[&rate=4.100137486872289E-4]:2.406374541842E-1,22[&rate=4.100137486872289E-4]:1.070234950972E0)[&rate=4.100137486872289E-4]:3.106447308387E-1,((10[&rate=4.100137486872289E-4]:7.02394612434E-1,55[&rate=4.100137486872289E-4]:6.832165302423E-1)[&rate=4.100137486872289E-4]:2.555885299965E-1,((23[&rate=4.100137486872289E-4]:5.438290406787E-1,18[&rate=4.100137486872289E-4]:5.24650958487E-1)[&rate=4.100137486872289E-4]:3.3720678047E-1,21[&rate=4.100137486872289E-4]:8.70076917039E-1)[&rate=4.100137486872289E-4]:1.728377322407E-1)[&rate=4.100137486872289E-4]:3.270061284217E-1)[&rate=4.100137486872289E-4]:3.744975805871E-2,39[&rate=4.100137486872289E-4]:2.566856042533E-1)[&rate=4.100137486872289E-4]:6.636715259662E-2)[&rate=4.100137486872289E-4]:1.976546662853E-2)[&rate=4.100137486872289E-4]:4.81274085267E-2)[&rate=4.100137486872289E-4]:5.884030020042E-1,38[&rate=4.100137486872289E-4]:9.738691819544E-1)[&rate=4.100137486872289E-4]:6.085288069507E-1,61[&rate=4.100137486872289E-4]:7.294524091463E-1)[&rate=4.100137486872289E-4]:1.188584605245E-4)[&rate=4.100137486872289E-4]:7.916033235044E-3)[&rate=4.100137486872289E-4]:6.618732449807E-3,(62[&rate=4.100137486872289E-4]:6.574529320666E-1,30[&rate=4.100137486872289E-4]:6.000758828863E-1)[&rate=4.100137486872289E-4]:2.38115711705E-2)[&rate=4.100137486872289E-4]:6.133146184581E-2)[&rate=4.100137486872289E-4]:1.899385519731E-2,(34[&rate=4.100137486872289E-4]:5.907585270864E-1,35[&rate=4.100137486872289E-4]:7.902120789989E-1)[&rate=4.100137486872289E-4]:4.241599264728E-2)[&rate=4.100137486872289E-4]:2.184226566952E-2,((37[&rate=4.100137486872289E-4]:3.146231233283E-1,31[&rate=4.100137486872289E-4]:3.146231233283E-1)[&rate=4.100137486872289E-4]:3.867087515344E-2,32[&rate=4.100137486872289E-4]:4.379934520338E-1)[&rate=4.100137486872289E-4]:4.274058470306E-1);
tree STATE_1302000 [&joint=-18028.473731028746,lnP=-18028.473731028746] = [&R] ((((37[&rate=4.86914430389855E-4]:7.090910667653E-2,31[&rate=4.86914430389855E-4]:7.090910667653E-2)[&rate=4.86914430389855E-4]:2.701393725969E-1,32[&rate=4.86914430389855E-4]:4.257479328255E-1)[&rate=4.86914430389855E-4]:3.319059863389E-1,(36[&rate=4.86914430389855E-4]:4.675161655117E-1,33[&rate=4.86914430389855E-4]:4.319970398289E-1)[&rate=4.86914430389855E-4]:3.010667154012E-1)[&rate=4.86914430389855E-4]:5.927478133097E-2,((((((3[&rate=4.86914430389855E-4]:6.905976571153E-1,16[&rate=4.86914430389855E-4]:8.056661502659E-1)[&rate=4.86914430389855E-4]:6.311686089218E-1,(5[&rate=4.86914430389855E-4]:9.811737762261E-1,(13[&rate=4.86914430389855E-4]:7.940022836811E-1,9[&rate=4.86914430389855E-4]:7.556461192977E-1)[&rate=4.86914430389855E-4]:2.419660130928E-1)[&rate=4.86914430389855E-4]:3.926472843314E-1)[&rate=4.86914430389855E-4]:1.104782004068E-1,((((((((15[&rate=4.86914430389855E-4]:5.334432580475E-1,12[&rate=4.86914430389855E-4]:4.950870936638E-1)[&rate=4.86914430389855E-4]:2.72914054094E-1,(4[&rate=4.86914430389855E-4]:3.289809164397E-1,27[&rate=4.86914430389855E-4]:5.015836561657E-1)[&rate=4.86914430389855E-4]:3.81485984743E-1)[&rate=4.86914430389855E-4]:2.114435866539E-3,8[&rate=4.86914430389855E-4]:7.618964055423E-1)[&rate=4.86914430389855E-4]:6.850302187939E-2,((49[&rate=4.86914430389855E-4]:7.398734076344E-1,41[&rate=4.86914430389855E-4]:7.124761473606E-1)[&rate=4.86914430389855E-4]:4.459469976648E-3,46[&rate=4.86914430389855E-4]:7.388534255564E-1)[&rate=4.86914430389855E-4]:9.42857278927E-2)[&rate=4.86914430389855E-4]:1.936422648668E-1,53[&rate=4.86914430389855E-4]:1.035000596398E0)[&rate=4.86914430389855E-4]:2.553383091694E-1,(((44[&rate=4.86914430389855E-4]:9.126869940799E-1,(43[&rate=4.86914430389855E-4]:6.390203730099E-1,(45[&rate=4.86914430389855E-4]:4.693536776077E-1,(48[&rate=4.86914430389855E-4]:4.466282874955E-1,50[&rate=4.86914430389855E-4]:3.644365066736E-1)[&rate=4.86914430389855E-4]:2.546511613962E-2)[&rate=4.86914430389855E-4]:1.888447775939E-1)[&rate=4.86914430389855E-4]:2.764063470974E-1)[&rate=4.86914430389855E-4]:1.712138367482E-1,(51[&rate=4.86914430389855E-4]:8.737244703929E-1,(17[&rate=4.86914430389855E-4]:8.207764339691E-1,11[&rate=4.86914430389855E-4]:7.824202695854E-1)[&rate=4.86914430389855E-4]:1.734959816294E-1)[&rate=4.86914430389855E-4]:1.526421138598E-1)[&rate=4.86914430389855E-4]:6.970788204438E-2,((63[&rate=4.86914430389855E-4]:3.962926170615E-1,58[&rate=4.86914430389855E-4]:3.935528910342E-1)[&rate=4.86914430389855E-4]:5.292444176287E-1,((47[&rate=4.86914430389855E-4]:7.012054438641E-1,((40[&rate=4.86914430389855E-4]:4.500789075341E-1,42[&rate=4.86914430389855E-4]:4.500789075341E-1)[&rate=4.86914430389855E-4]:2.057898734219E-1,54[&rate=4.86914430389855E-4]:8.476496028738E-1)[&rate=4.86914430389855E-4]:2.889830674369E-2)[&rate=4.86914430389855E-4]:1.084876338659E-1,52[&rate=4.86914430389855E-4]:7.329807489628E-1)[&rate=4.86914430389855E-4]:1.542001213438E-1)[&rate=4.86914430389855E-4]:2.088935959905E-1)[&rate=4.86914430389855E-4]:1.09332932421E-1)[&rate=4.86914430389855E-4]:1.424249516417E-1,((59[&rate=4.86914430389855E-4]:5.360176500995E-1,(60[&rate=4.86914430389855E-4]:5.379515508218E-1,56[&rate=4.86914430389855E-4]:5.352118247942E-1)[&rate=4.86914430389855E-4]:3.545551332653E-3)[&rate=4.86914430389855E-4]:2.76039467526E-1,57[&rate=4.86914430389855E-4]:8.175365696804E-1)[&rate=4.86914430389855E-4]:7.850903012275E-1)[&rate=4.86914430389855E-4]:3.653565547223E-2,((39[&rate=4.86914430389855E-4]:5.437868630232E-2,(((19[&rate=4.86914430389855E-4]:7.224078202162E-1,26[&rate=4.86914430389855E-4]:7.470653544627E-1)[&rate=4.86914430389855E-4]:1.155123848876E-1,1[&rate=4.86914430389855E-4]:7.627636948737E-2)[&rate=4.86914430389855E-4]:1.838081112456E-1,22[&rate=4.86914430389855E-4]:1.040906398541E0)[&rate=4.86914430389855E-4]:1.751161233775E-1)[&rate=4.86914430389855E-4]:2.108338121138E-1,((10[&rate=4.86914430389855E-4]:6.779574699378E-1,55[&rate=4.86914430389855E-4]:6.58779387746E-1)[&rate=4.86914430389855E-4]:1.153291090615E-1,(21[&rate=4.86914430389855E-4]:7.409334735769E-1,(23[&rate=4.86914430389855E-4]:5.185185132943E-1,18[&rate=4.86914430389855E-4]:4.993404311026E-1)[&rate=4.86914430389855E-4]:2.333738643923E-1)[&rate=4.86914430389855E-4]:1.372846122715E-1)[&rate=4.86914430389855E-4]:5.376793440744E-1)[&rate=4.86914430389855E-4]:1.273746854982E-1)[&rate=4.86914430389855E-4]:4.239700855685E-2)[&rate=4.86914430389855E-4]:8.289352116136E-1,38[&rate=4.86914430389855E-4]:1.25843995203E0)[&rate=4.86914430389855E-4]:3.513479824497E-1,((((14[&rate=4.86914430389855E-4]:2.655845073339E0,34[&rate=4.86914430389855E-4]:4.99313895856E-1)[&rate=4.86914430389855E-4]:2.641753747551E-2,29[&rate=4.86914430389855E-4]:5.967696846977E-1)[&rate=4.86914430389855E-4]:8.277171026108E-4,(62[&rate=4.86914430389855E-4]:6.479114144205E-1,30[&rate=4.86914430389855E-4]:5.905343652402E-1)[&rate=4.86914430389855E-4]:7.063036560171E-3)[&rate=4.86914430389855E-4]:1.584746998574E-2,(((((20[&rate=4.86914430389855E-4]:7.731580559872E-1,25[&rate=4.86914430389855E-4]:7.895964121515E-1)[&rate=4.86914430389855E-4]:3.556362448718E-1,28[&rate=4.86914430389855E-4]:1.183588821407E0)[&rate=4.86914430389855E-4]:9.32094963234E-2,((6[&rate=4.86914430389855E-4]:4.817555258107E-1,7[&rate=4.86914430389855E-4]:4.817555258107E-1)[&rate=4.86914430389855E-4]:5.839213133339E-1,24[&rate=4.86914430389855E-4]:1.172526154213E0)[&rate=4.86914430389855E-4]:6.043654707891E-2)[&rate=4.86914430389855E-4]:1.711246015686E-1,2[&rate=4.86914430389855E-4]:1.220525659025E0)[&rate=4.86914430389855E-4]:1.329818209558E0,61[&rate=4.86914430389855E-4]:7.138366449883E-1)[&rate=4.86914430389855E-4]:1.982680603274E-2)[&rate=4.86914430389855E-4]:2.317890369964E-2)[&rate=4.86914430389855E-4]:5.410450353525E-3,35[&rate=4.86914430389855E-4]:7.704495263855E-1)[&rate=4.86914430389855E-4]:3.555021236112E-2);
tree STATE_1304000 [&joint=-18047.64395345713,lnP=-18047.64395345713] = [&R] (((62[&rate=4.613768237528502E-4]:6.858285764982E-1,30[&rate=4.613768237528502E-4]:6.284515273179E-1)[&rate=4.613768237528502E-4]:5.980838772738E-2,(((61[&rate=4.613768237528502E-4]:7.449868422318E-1,14[&rate=4.613768237528502E-4]:2.710261189114E0)[&rate=4.613768237528502E-4]:1.304176844747E-3,(29[&rate=4.613768237528502E-4]:3.014268263042E-1,34[&rate=4.613768237528502E-4]:2.30388574938E-1)[&rate=4.613768237528502E-4]:3.246456135374E-1)[&rate=4.613768237528502E-4]:5.173655070628E-2,((((20[&rate=4.613768237528502E-4]:6.201565589348E-1,25[&rate=4.613768237528502E-4]:6.365949150991E-1)[&rate=4.613768237528502E-4]:5.143699689746E-1,((6[&rate=4.613768237528502E-4]:6.452046380049E-1,7[&rate=4.613768237528502E-4]:6.452046380049E-1)[&rate=4.613768237528502E-4]:5.469511664819E-2,24[&rate=4.613768237528502E-4]:8.067490697216E-1)[&rate=4.613768237528502E-4]:3.387363622974E-1)[&rate=4.613768237528502E-4]:6.022808901103E-2,28[&rate=4.613768237528502E-4]:1.249549137468E0)[&rate=4.613768237528502E-4]:3.23310861871E-1,2[&rate=4.613768237528502E-4]:1.345462739065E0)[&rate=4.613768237528502E-4]:1.289072054312E0)[&rate=4.613768237528502E-4]:1.045092449733E-2)[&rate=4.613768237528502E-4]:5.239884480027E-2,((((((((13[&rate=4.613768237528502E-4]:3.930903771974E-1,9[&rate=4.613768237528502E-4]:3.547342128139E-1)[&rate=4.613768237528502E-4]:4.374921111219E-1,5[&rate=4.613768237528502E-4]:7.757879677714E-1)[&rate=4.613768237528502E-4]:2.414061702483E-1,16[&rate=4.613768237528502E-4]:1.08020783665E0)[&rate=4.613768237528502E-4]:4.719922094322E-1,((((((49[&rate=4.613768237528502E-4]:4.258993638207E-1,53[&rate=4.613768237528502E-4]:4.286390898483E-1)[&rate=4.613768237528502E-4]:5.489575490311E-1,(15[&rate=4.613768237528502E-4]:5.187902395006E-1,12[&rate=4.613768237528502E-4]:4.804340751169E-1)[&rate=4.613768237528502E-4]:4.944228377348E-1)[&rate=4.613768237528502E-4]:1.330312602568E-1,(((4[&rate=4.613768237528502E-4]:4.162281413316E-1,27[&rate=4.613768237528502E-4]:5.888308810576E-1)[&rate=4.613768237528502E-4]:4.955567728566E-1,8[&rate=4.613768237528502E-4]:9.610999826813E-1)[&rate=4.613768237528502E-4]:1.006411963285E-1,(46[&rate=4.613768237528502E-4]:7.779647974807E-1,41[&rate=4.613768237528502E-4]:7.560469892616E-1)[&rate=4.613768237528502E-4]:2.865161075565E-1)[&rate=4.613768237528502E-4]:3.792781601671E-2)[&rate=4.613768237528502E-4]:2.671024368846E-1,(((17[&rate=4.613768237528502E-4]:8.096576967939E-1,11[&rate=4.613768237528502E-4]:7.713015324102E-1)[&rate=4.613768237528502E-4]:2.928570542162E-1,(((44[&rate=4.613768237528502E-4]:3.828523919053E-1,43[&rate=4.613768237528502E-4]:3.855921179326E-1)[&rate=4.613768237528502E-4]:4.068806142452E-1,(45[&rate=4.613768237528502E-4]:7.371071015036E-1,(48[&rate=4.613768237528502E-4]:4.584255528807E-1,50[&rate=4.613768237528502E-4]:3.762337720588E-1)[&rate=4.613768237528502E-4]:2.814212746503E-1)[&rate=4.613768237528502E-4]:7.454371286601E-2)[&rate=4.613768237528502E-4]:1.986954169799E-1,51[&rate=4.613768237528502E-4]:9.30894176555E-1)[&rate=4.613768237528502E-4]:5.107262924957E-2)[&rate=4.613768237528502E-4]:2.148125471381E-1,((63[&rate=4.613768237528502E-4]:7.112854308807E-1,58[&rate=4.613768237528502E-4]:7.085457048533E-1)[&rate=4.613768237528502E-4]:3.673232722588E-1,(52[&rate=4.613768237528502E-4]:9.030393107194E-1,((42[&rate=4.613768237528502E-4]:4.275212084181E-1,40[&rate=4.613768237528502E-4]:4.275212084181E-1)[&rate=4.613768237528502E-4]:4.43679495831E-2,(47[&rate=4.613768237528502E-4]:4.303164188535E-1,54[&rate=4.613768237528502E-4]:6.056588846069E-1)[&rate=4.613768237528502E-4]:5.801109531199E-2)[&rate=4.613768237528502E-4]:4.91424125321E-1)[&rate=4.613768237528502E-4]:1.372132280365E-1)[&rate=4.613768237528502E-4]:1.565268141869E-1)[&rate=4.613768237528502E-4]:9.601947622865E-2)[&rate=4.613768237528502E-4]:1.740940448674E-2,((60[&rate=4.613768237528502E-4]:6.688544894755E-1,(56[&rate=4.613768237528502E-4]:5.547925769613E-1,59[&rate=4.613768237528502E-4]:5.52052850934E-1)[&rate=4.613768237528502E-4]:1.113221864866E-1)[&rate=4.613768237528502E-4]:1.962371605537E-1,57[&rate=4.613768237528502E-4]:8.650916500292E-1)[&rate=4.613768237528502E-4]:6.99911104177E-1)[&rate=4.613768237528502E-4]:6.958440082029E-2,((((10[&rate=4.613768237528502E-4]:6.222971331353E-1,55[&rate=4.613768237528502E-4]:6.031190509436E-1)[&rate=4.613768237528502E-4]:3.406936896012E-1,(21[&rate=4.613768237528502E-4]:9.111630779421E-1,(23[&rate=4.613768237528502E-4]:5.292267030245E-1,18[&rate=4.613768237528502E-4]:5.100486208327E-1)[&rate=4.613768237528502E-4]:3.928952790273E-1)[&rate=4.613768237528502E-4]:1.367592516436E-1)[&rate=4.613768237528502E-4]:1.521396983063E-1,39[&rate=4.613768237528502E-4]:4.937709638531E-2)[&rate=4.613768237528502E-4]:1.422998040913E-1,(((19[&rate=4.613768237528502E-4]:5.39671324707E-1,26[&rate=4.613768237528502E-4]:5.643288589534E-1)[&rate=4.613768237528502E-4]:2.2242784953E-1,1[&rate=4.613768237528502E-4]:4.55338620498E-4)[&rate=4.613768237528502E-4]:2.142451056175E-2,22[&rate=4.613768237528502E-4]:8.027017669905E-1)[&rate=4.613768237528502E-4]:5.506189691025E-1)[&rate=4.613768237528502E-4]:1.963349120841E-1)[&rate=4.613768237528502E-4]:5.18594663981E-2)[&rate=4.613768237528502E-4]:1.287374715533E-2,3[&rate=4.613768237528502E-4]:1.450005300087E0)[&rate=4.613768237528502E-4]:7.84641517358E-1,38[&rate=4.613768237528502E-4]:1.231907091417E0)[&rate=4.613768237528502E-4]:3.638348135723E-1,((37[&rate=4.613768237528502E-4]:2.806483319418E-1,31[&rate=4.613768237528502E-4]:2.806483319418E-1)[&rate=4.613768237528502E-4]:8.529532068208E-2,32[&rate=4.613768237528502E-4]:4.506431061759E-1)[&rate=4.613768237528502E-4]:3.112789021149E-1)[&rate=4.613768237528502E-4]:3.928221471638E-2,((36[&rate=4.613768237528502E-4]:7.458864062559E-1,33[&rate=4.613768237528502E-4]:7.10367280573E-1)[&rate=4.613768237528502E-4]:1.859408183763E-2,35[&rate=4.613768237528502E-4]:7.426225645963E-1)[&rate=4.613768237528502E-4]:4.765269666214E-2)[&rate=4.613768237528502E-4]:7.879879913337E-2);
tree STATE_1306000 [&joint=-18026.69390874179,lnP=-18026.69390874179] = [&R] ((((((((5[&rate=3.944513667114704E-4]:6.75238015036E-1,16[&rate=3.944513667114704E-4]:7.382517136661E-1)[&rate=3.944513667114704E-4]:1.34819699428E-1,(13[&rate=3.944513667114704E-4]:7.607159470981E-1,9[&rate=3.944513667114704E-4]:7.223597827146E-1)[&rate=3.944513667114704E-4]:1.041362879137E-1)[&rate=3.944513667114704E-4]:1.874190926525E-1,3[&rate=3.944513667114704E-4]:9.45422012596E-1)[&rate=3.944513667114704E-4]:5.014403602856E-1,(((((((19[&rate=3.944513667114704E-4]:5.942488958698E-1,26[&rate=3.944513667114704E-4]:6.189064301163E-1)[&rate=3.944513667114704E-4]:3.522913560804E-1,1[&rate=3.944513667114704E-4]:1.848964163337E-1)[&rate=3.944513667114704E-4]:1.088676690863E-1,22[&rate=3.944513667114704E-4]:1.074586003228E0)[&rate=3.944513667114704E-4]:1.541633707303E-1,39[&rate=3.944513667114704E-4]:6.710553834222E-2)[&rate=3.944513667114704E-4]:2.329863944674E-1,((10[&rate=3.944513667114704E-4]:7.449112728565E-1,55[&rate=3.944513667114704E-4]:7.257331906647E-1)[&rate=3.944513667114704E-4]:2.449808255527E-1,(21[&rate=3.944513667114704E-4]:7.423812729056E-1,(23[&rate=3.944513667114704E-4]:6.948114798401E-1,18[&rate=3.944513667114704E-4]:6.756333976483E-1)[&rate=3.944513667114704E-4]:5.852869717524E-2)[&rate=3.944513667114704E-4]:3.324423323528E-1)[&rate=3.944513667114704E-4]:3.759532590579E-1)[&rate=3.944513667114704E-4]:5.154886111269E-2,(((60[&rate=3.944513667114704E-4]:6.296579179604E-1,56[&rate=3.944513667114704E-4]:6.269181919328E-1)[&rate=3.944513667114704E-4]:6.198017327764E-2,59[&rate=3.944513667114704E-4]:6.861586391831E-1)[&rate=3.944513667114704E-4]:1.723905870901E-1,57[&rate=3.944513667114704E-4]:8.640286783281E-1)[&rate=3.944513667114704E-4]:7.341874580599E-1)[&rate=3.944513667114704E-4]:4.254849050429E-3,(((49[&rate=3.944513667114704E-4]:1.015012561754E0,((4[&rate=3.944513667114704E-4]:4.304843427916E-1,27[&rate=3.944513667114704E-4]:6.030870825176E-1)[&rate=3.944513667114704E-4]:3.560244000243E-1,8[&rate=3.944513667114704E-4]:8.35823811309E-1)[&rate=3.944513667114704E-4]:1.709695723629E-1)[&rate=3.944513667114704E-4]:1.450439957401E-1,((15[&rate=3.944513667114704E-4]:6.949285343185E-1,12[&rate=3.944513667114704E-4]:6.565723699348E-1)[&rate=3.944513667114704E-4]:4.924381471619E-1,(53[&rate=3.944513667114704E-4]:1.061799244268E0,(46[&rate=3.944513667114704E-4]:7.916793783655E-1,41[&rate=3.944513667114704E-4]:7.697615701464E-1)[&rate=3.944513667114704E-4]:2.619006878206E-1)[&rate=3.944513667114704E-4]:8.995099885591E-2)[&rate=3.944513667114704E-4]:1.104604039743E-2)[&rate=3.944513667114704E-4]:4.52874709283E-2,(((17[&rate=3.944513667114704E-4]:7.553606960246E-1,11[&rate=3.944513667114704E-4]:7.170045316409E-1)[&rate=3.944513667114704E-4]:3.712068603654E-1,(((43[&rate=3.944513667114704E-4]:6.043033770906E-1,((48[&rate=3.944513667114704E-4]:3.800307340917E-1,50[&rate=3.944513667114704E-4]:2.978389532698E-1)[&rate=3.944513667114704E-4]:1.395708929583E-1,45[&rate=3.944513667114704E-4]:5.168619010227E-1)[&rate=3.944513667114704E-4]:1.066195582597E-1)[&rate=3.944513667114704E-4]:1.107099402404E-1,44[&rate=3.944513667114704E-4]:7.122735913037E-1)[&rate=3.944513667114704E-4]:2.928646989354E-1,51[&rate=3.944513667114704E-4]:9.476040436637E-1)[&rate=3.944513667114704E-4]:5.841556752076E-2)[&rate=3.944513667114704E-4]:6.329685160414E-2,(((47[&rate=3.944513667114704E-4]:8.01967681429E-1,42[&rate=3.944513667114704E-4]:7.855293252646E-1)[&rate=3.944513667114704E-4]:9.593844406887E-2,(54[&rate=3.944513667114704E-4]:9.471617892567E-1,40[&rate=3.944513667114704E-4]:7.55380967339E-1)[&rate=3.944513667114704E-4]:1.260868019945E-1)[&rate=3.944513667114704E-4]:8.215442032286E-2,(52[&rate=3.944513667114704E-4]:7.32320953604E-1,(63[&rate=3.944513667114704E-4]:3.714415174906E-1,58[&rate=3.944513667114704E-4]:3.687017914633E-1)[&rate=3.944513667114704E-4]:3.992356004971E-1)[&rate=3.944513667114704E-4]:1.710272634496E-1)[&rate=3.944513667114704E-4]:1.65968245735E-1)[&rate=3.944513667114704E-4]:5.3835784812E-2)[&rate=3.944513667114704E-4]:2.245242172898E-1)[&rate=3.944513667114704E-4]:9.370645593624E-2)[&rate=3.944513667114704E-4]:7.099983028457E-1,38[&rate=3.944513667114704E-4]:1.1541209497E0)[&rate=3.944513667114704E-4]:4.230976340789E-1,35[&rate=3.944513667114704E-4]:7.324697253311E-1)[&rate=3.944513667114704E-4]:5.364736585839E-2,((36[&rate=3.944513667114704E-4]:7.514741444657E-1,33[&rate=3.944513667114704E-4]:7.159550187828E-1)[&rate=3.944513667114704E-4]:4.302133204877E-2,((37[&rate=3.944513667114704E-4]:2.431785042405E-1,31[&rate=3.944513667114704E-4]:2.431785042405E-1)[&rate=3.944513667114704E-4]:4.019590337359E-1,32[&rate=3.944513667114704E-4]:7.298369915285E-1)[&rate=3.944513667114704E-4]:5.372952323742E-2)[&rate=3.944513667114704E-4]:1.347953817235E-2)[&rate=3.944513667114704E-4]:1.713649692344E-2,((((29[&rate=3.944513667114704E-4]:6.064864282041E-1,61[&rate=3.944513667114704E-4]:7.26705007439E-1)[&rate=3.944513667114704E-4]:2.522762463431E-2,62[&rate=3.944513667114704E-4]:6.890911020187E-1)[&rate=3.944513667114704E-4]:1.460169674475E-3,(34[&rate=3.944513667114704E-4]:5.379154501913E-1,30[&rate=3.944513667114704E-4]:6.089537015575E-1)[&rate=3.944513667114704E-4]:2.422052095543E-2)[&rate=3.944513667114704E-4]:2.216672530918E-3,(((((6[&rate=3.944513667114704E-4]:3.777473102565E-1,7[&rate=3.944513667114704E-4]:3.777473102565E-1)[&rate=3.944513667114704E-4]:4.140217552767E-1,24[&rate=3.944513667114704E-4]:8.986183806017E-1)[&rate=3.944513667114704E-4]:3.423016038647E-1,(28[&rate=3.944513667114704E-4]:1.242811285573E0,(20[&rate=3.944513667114704E-4]:7.635855177439E-1,25[&rate=3.944513667114704E-4]:7.800238739083E-1)[&rate=3.944513667114704E-4]:4.244312472807E-1)[&rate=3.944513667114704E-4]:4.194431533221E-2)[&rate=3.944513667114704E-4]:1.079343506623E-1,2[&rate=3.944513667114704E-4]:1.165292691293E0)[&rate=3.944513667114704E-4]:1.394093086813E0,14[&rate=3.944513667114704E-4]:2.688152901394E0)[&rate=3.944513667114704E-4]:3.273091976739E-2)[&rate=3.944513667114704E-4]:3.944739252288E-2);
tree STATE_1308000 [&joint=-18017.173048157536,lnP=-18017.173048157536] = [&R] (((37[&rate=4.394577880115317E-4]:2.385253397787E-1,31[&rate=4.394577880115317E-4]:2.385253397787E-1)[&rate=4.394577880115317E-4]:4.769074840872E-1,32[&rate=4.394577880115317E-4]:8.001322774179E-1)[&rate=4.394577880115317E-4]:6.235218463817E-2,(((61[&rate=4.394577880115317E-4]:7.165973723911E-1,30[&rate=4.394577880115317E-4]:5.963787931562E-1)[&rate=4.394577880115317E-4]:2.488870748915E-2,(34[&rate=4.394577880115317E-4]:5.324997206529E-1,(((14[&rate=4.394577880115317E-4]:2.677455820773E0,29[&rate=4.394577880115317E-4]:5.919628946554E-1)[&rate=4.394577880115317E-4]:3.524593060025E-3,62[&rate=4.394577880115317E-4]:6.528645368957E-1)[&rate=4.394577880115317E-4]:1.870214715444E-3,(((6[&rate=4.394577880115317E-4]:6.902683315673E-1,7[&rate=4.394577880115317E-4]:6.902683315673E-1)[&rate=4.394577880115317E-4]:3.655050933174E-1,24[&rate=4.394577880115317E-4]:1.162622739953E0)[&rate=4.394577880115317E-4]:3.398365198764E-1,((20[&rate=4.394577880115317E-4]:7.695648564276E-1,25[&rate=4.394577880115317E-4]:7.860032125919E-1)[&rate=4.394577880115317E-4]:5.172005856696E-1,(28[&rate=4.394577880115317E-4]:9.501454267172E-1,2[&rate=4.394577880115317E-4]:7.227481664432E-1)[&rate=4.394577880115317E-4]:3.91414535928E-1)[&rate=4.394577880115317E-4]:2.047349136228E-1)[&rate=4.394577880115317E-4]:1.235185889266E0)[&rate=4.394577880115317E-4]:6.18026958823E-3)[&rate=4.394577880115317E-4]:1.772952862629E-2)[&rate=4.394577880115317E-4]:3.844685777669E-2,(((((((13[&rate=4.394577880115317E-4]:5.557691457671E-1,9[&rate=4.394577880115317E-4]:5.174129813836E-1)[&rate=4.394577880115317E-4]:2.7001656043E-1,(16[&rate=4.394577880115317E-4]:7.645349091061E-1,5[&rate=4.394577880115317E-4]:7.01521210476E-1)[&rate=4.394577880115317E-4]:6.946997517324E-2)[&rate=4.394577880115317E-4]:1.37398282517E-1,3[&rate=4.394577880115317E-4]:8.563346736458E-1)[&rate=4.394577880115317E-4]:7.302187817871E-1,(((((60[&rate=4.394577880115317E-4]:7.608907930489E-1,59[&rate=4.394577880115317E-4]:7.55411340994E-1)[&rate=4.394577880115317E-4]:3.964131063516E-5,56[&rate=4.394577880115317E-4]:7.58190708332E-1)[&rate=4.394577880115317E-4]:2.354967734923E-1,57[&rate=4.394577880115317E-4]:9.964272078518E-1)[&rate=4.394577880115317E-4]:4.587822511908E-1,((((19[&rate=4.394577880115317E-4]:6.999431043175E-1,26[&rate=4.394577880115317E-4]:7.246006385639E-1)[&rate=4.394577880115317E-4]:2.84456552319E-1,1[&rate=4.394577880115317E-4]:2.227558210199E-1)[&rate=4.394577880115317E-4]:1.141853238731E-1,22[&rate=4.394577880115317E-4]:1.117763062701E0)[&rate=4.394577880115317E-4]:7.175119828454E-2,(((10[&rate=4.394577880115317E-4]:7.566232116483E-1,55[&rate=4.394577880115317E-4]:7.374451294565E-1)[&rate=4.394577880115317E-4]:4.581930404896E-2,(21[&rate=4.394577880115317E-4]:8.627195008913E-1,(23[&rate=4.394577880115317E-4]:7.918676914001E-1,18[&rate=4.394577880115317E-4]:7.726896092083E-1)[&rate=4.394577880115317E-4]:8.181071360092E-2)[&rate=4.394577880115317E-4]:2.465452165511E-2)[&rate=4.394577880115317E-4]:2.636659972777E-1,39[&rate=4.394577880115317E-4]:3.550883174384E-4)[&rate=4.394577880115317E-4]:2.751533705204E-2)[&rate=4.394577880115317E-4]:1.807636912074E-1)[&rate=4.394577880115317E-4]:1.393737614802E-1,(((((((15[&rate=4.394577880115317E-4]:5.609119684605E-1,12[&rate=4.394577880115317E-4]:5.225558040768E-1)[&rate=4.394577880115317E-4]:2.173030344369E-1,53[&rate=4.394577880115317E-4]:7.425985645412E-1)[&rate=4.394577880115317E-4]:6.642370277476E-2,(4[&rate=4.394577880115317E-4]:2.225390316808E-1,27[&rate=4.394577880115317E-4]:3.951417714068E-1)[&rate=4.394577880115317E-4]:5.262092630325E-1)[&rate=4.394577880115317E-4]:1.245701160291E-2,8[&rate=4.394577880115317E-4]:8.105203748093E-1)[&rate=4.394577880115317E-4]:1.944849600161E-1,49[&rate=4.394577880115317E-4]:1.013224512907E0)[&rate=4.394577880115317E-4]:2.559317094508E-3,(46[&rate=4.394577880115317E-4]:7.626745728714E-1,41[&rate=4.394577880115317E-4]:7.407567646523E-1)[&rate=4.394577880115317E-4]:2.476298050758E-1)[&rate=4.394577880115317E-4]:1.22404629319E-1,((51[&rate=4.394577880115317E-4]:9.670398922147E-1,((17[&rate=4.394577880115317E-4]:6.586147353889E-1,11[&rate=4.394577880115317E-4]:6.202585710052E-1)[&rate=4.394577880115317E-4]:4.049889136455E-1,(44[&rate=4.394577880115317E-4]:7.8100250345E-1,(43[&rate=4.394577880115317E-4]:6.802354798386E-1,((48[&rate=4.394577880115317E-4]:1.586464161346E-1,50[&rate=4.394577880115317E-4]:7.645463531278E-2)[&rate=4.394577880115317E-4]:4.00744085079E-1,45[&rate=4.394577880115317E-4]:5.566507751863E-1)[&rate=4.394577880115317E-4]:1.42762786844E-1)[&rate=4.394577880115317E-4]:1.035067496388E-1)[&rate=4.394577880115317E-4]:2.195874469542E-1)[&rate=4.394577880115317E-4]:2.398418838589E-2)[&rate=4.394577880115317E-4]:3.060790136415E-2,((52[&rate=4.394577880115317E-4]:9.447948915116E-1,(63[&rate=4.394577880115317E-4]:2.78802013283E-1,58[&rate=4.394577880115317E-4]:2.760622872557E-1)[&rate=4.394577880115317E-4]:7.043490426123E-1)[&rate=4.394577880115317E-4]:1.012999076206E-2,(((47[&rate=4.394577880115317E-4]:5.090318726569E-1,40[&rate=4.394577880115317E-4]:4.925935164925E-1)[&rate=4.394577880115317E-4]:5.857369618586E-2,42[&rate=4.394577880115317E-4]:5.511672126784E-1)[&rate=4.394577880115317E-4]:2.466793737752E-1,54[&rate=4.394577880115317E-4]:9.896274083713E-1)[&rate=4.394577880115317E-4]:2.173522684229E-1)[&rate=4.394577880115317E-4]:4.272291130519E-2)[&rate=4.394577880115317E-4]:5.834888492017E-2)[&rate=4.394577880115317E-4]:2.837920214758E-1)[&rate=4.394577880115317E-4]:2.412853034032E-1)[&rate=4.394577880115317E-4]:5.795162217096E-1,38[&rate=4.394577880115317E-4]:1.163329951115E0)[&rate=4.394577880115317E-4]:4.031862772274E-1,35[&rate=4.394577880115317E-4]:7.217673698949E-1)[&rate=4.394577880115317E-4]:5.12385526364E-2,(36[&rate=4.394577880115317E-4]:7.407825830439E-1,33[&rate=4.394577880115317E-4]:7.05263457361E-1)[&rate=4.394577880115317E-4]:5.408126298461E-2)[&rate=4.394577880115317E-4]:1.512373643707E-2)[&rate=4.394577880115317E-4]:6.342584133899E-2);
tree STATE_1310000 [&joint=-18022.418959128256,lnP=-18022.418959128256] = [&R] (((37[&rate=4.222758679381227E-4]:2.185867648491E-1,31[&rate=4.222758679381227E-4]:2.185867648491E-1)[&rate=4.222758679381227E-4]:4.31674794675E-1,32[&rate=4.222758679381227E-4]:7.349610130761E-1)[&rate=4.222758679381227E-4]:9.509433088456E-2,(((35[&rate=4.222758679381227E-4]:7.205413475378E-1,(36[&rate=4.222758679381227E-4]:6.377218599645E-1,33[&rate=4.222758679381227E-4]:6.022027342816E-1)[&rate=4.222758679381227E-4]:1.046774110705E-1)[&rate=4.222758679381227E-4]:1.866504877464E-2,(((((13[&rate=4.222758679381227E-4]:6.340330130826E-1,9[&rate=4.222758679381227E-4]:5.956768486991E-1)[&rate=4.222758679381227E-4]:1.666285788442E-1,(16[&rate=4.222758679381227E-4]:6.339131194193E-1,5[&rate=4.222758679381227E-4]:5.708994207892E-1)[&rate=4.222758679381227E-4]:1.749676505897E-1)[&rate=4.222758679381227E-4]:2.590377311084E-1,3[&rate=4.222758679381227E-4]:9.528500079668E-1)[&rate=4.222758679381227E-4]:4.407489513469E-1,(((((46[&rate=4.222758679381227E-4]:7.813732413356E-1,(49[&rate=4.222758679381227E-4]:7.443416164106E-1,41[&rate=4.222758679381227E-4]:7.169443561368E-1)[&rate=4.222758679381227E-4]:4.251107697972E-2)[&rate=4.222758679381227E-4]:1.866386376471E-1,((8[&rate=4.222758679381227E-4]:7.172716475108E-1,(4[&rate=4.222758679381227E-4]:2.564565158074E-1,27[&rate=4.222758679381227E-4]:4.290592555335E-1)[&rate=4.222758679381227E-4]:4.115000632102E-1)[&rate=4.222758679381227E-4]:6.827428871324E-2,((15[&rate=4.222758679381227E-4]:5.810994978941E-1,12[&rate=4.222758679381227E-4]:5.427433335104E-1)[&rate=4.222758679381227E-4]:7.941636851514E-2,53[&rate=4.222758679381227E-4]:6.248994280531E-1)[&rate=4.222758679381227E-4]:1.716054122806E-1)[&rate=4.222758679381227E-4]:1.797262167313E-1)[&rate=4.222758679381227E-4]:3.19807746197E-1,((((54[&rate=4.222758679381227E-4]:4.888159020468E-1,40[&rate=4.222758679381227E-4]:2.97035080129E-1)[&rate=4.222758679381227E-4]:3.807270683443E-1,(42[&rate=4.222758679381227E-4]:1.613677758478E-1,47[&rate=4.222758679381227E-4]:1.778061320121E-1)[&rate=4.222758679381227E-4]:5.163943726256E-1)[&rate=4.222758679381227E-4]:1.070254335671E-1,(63[&rate=4.222758679381227E-4]:4.714622194848E-1,58[&rate=4.222758679381227E-4]:4.687224934575E-1)[&rate=4.222758679381227E-4]:2.914075543366E-1)[&rate=4.222758679381227E-4]:2.991312469436E-1,(((17[&rate=4.222758679381227E-4]:8.690482033484E-1,11[&rate=4.222758679381227E-4]:8.306920389647E-1)[&rate=4.222758679381227E-4]:2.159529494509E-1,((((48[&rate=4.222758679381227E-4]:2.713420200349E-1,50[&rate=4.222758679381227E-4]:1.89150239213E-1)[&rate=4.222758679381227E-4]:4.672098537346E-1,45[&rate=4.222758679381227E-4]:7.358121477421E-1)[&rate=4.222758679381227E-4]:6.336341287966E-2,(43[&rate=4.222758679381227E-4]:1.279128741835E-1,44[&rate=4.222758679381227E-4]:1.251731481562E-1)[&rate=4.222758679381227E-4]:6.520846042465E-1)[&rate=4.222758679381227E-4]:2.398270763455E-1,51[&rate=4.222758679381227E-4]:9.595505821728E-1)[&rate=4.222758679381227E-4]:4.90262542103E-3)[&rate=4.222758679381227E-4]:4.645895640146E-2,52[&rate=4.222758679381227E-4]:1.010912163995E0)[&rate=4.222758679381227E-4]:1.273269238613E-2)[&rate=4.222758679381227E-4]:1.874624400311E-1)[&rate=4.222758679381227E-4]:1.014307599705E-1,(((60[&rate=4.222758679381227E-4]:4.778807663259E-1,59[&rate=4.222758679381227E-4]:4.72401314271E-1)[&rate=4.222758679381227E-4]:2.151771149518E-1,56[&rate=4.222758679381227E-4]:6.903181552501E-1)[&rate=4.222758679381227E-4]:9.770860916471E-2,57[&rate=4.222758679381227E-4]:7.907664904424E-1)[&rate=4.222758679381227E-4]:7.765660864887E-1)[&rate=4.222758679381227E-4]:2.925789273774E-2,((39[&rate=4.222758679381227E-4]:2.960185398004E-1,(((19[&rate=4.222758679381227E-4]:7.743083382211E-1,26[&rate=4.222758679381227E-4]:7.989658724676E-1)[&rate=4.222758679381227E-4]:1.391770718142E-1,1[&rate=4.222758679381227E-4]:1.518415744188E-1)[&rate=4.222758679381227E-4]:1.933798473835E-1,22[&rate=4.222758679381227E-4]:1.126043339611E0)[&rate=4.222758679381227E-4]:3.316190358062E-1)[&rate=4.222758679381227E-4]:1.076954222156E-2,((10[&rate=4.222758679381227E-4]:9.770828629793E-1,55[&rate=4.222758679381227E-4]:9.579047807876E-1)[&rate=4.222758679381227E-4]:1.109319369844E-1,(21[&rate=4.222758679381227E-4]:1.146035755285E0,(23[&rate=4.222758679381227E-4]:8.175402656897E-1,18[&rate=4.222758679381227E-4]:7.98362183498E-1)[&rate=4.222758679381227E-4]:3.394543937052E-1)[&rate=4.222758679381227E-4]:2.691055152767E-2)[&rate=4.222758679381227E-4]:2.845267067157E-1)[&rate=4.222758679381227E-4]:4.322704518113E-2)[&rate=4.222758679381227E-4]:4.632355813802E-2)[&rate=4.222758679381227E-4]:8.058401758653E-1,38[&rate=4.222758679381227E-4]:1.196699409151E0)[&rate=4.222758679381227E-4]:3.872558456085E-1)[&rate=4.222758679381227E-4]:6.562076905856E-2,((34[&rate=4.222758679381227E-4]:5.524677148946E-1,(((14[&rate=4.222758679381227E-4]:2.676230402679E0,29[&rate=4.222758679381227E-4]:5.907374765616E-1)[&rate=4.222758679381227E-4]:1.572448509136E-2,(24[&rate=4.222758679381227E-4]:1.336106309325E0,((6[&rate=4.222758679381227E-4]:6.613840326668E-1,7[&rate=4.222758679381227E-4]:6.613840326668E-1)[&rate=4.222758679381227E-4]:4.08909945135E-1,((2[&rate=4.222758679381227E-4]:6.604074774711E-1,28[&rate=4.222758679381227E-4]:8.878047377451E-1)[&rate=4.222758679381227E-4]:2.180592695267E-1,(20[&rate=4.222758679381227E-4]:8.193874176193E-1,25[&rate=4.222758679381227E-4]:8.358257737836E-1)[&rate=4.222758679381227E-4]:2.316820691046E-1)[&rate=4.222758679381227E-4]:1.151149020368E-1)[&rate=4.222758679381227E-4]:1.589630164543E-1)[&rate=4.222758679381227E-4]:1.410643098994E0)[&rate=4.222758679381227E-4]:1.250614157296E-2,(30[&rate=4.222758679381227E-4]:6.129668375798E-1,62[&rate=4.222758679381227E-4]:6.703438867601E-1)[&rate=4.222758679381227E-4]:6.001265646192E-3)[&rate=4.222758679381227E-4]:4.537863034841E-3)[&rate=4.222758679381227E-4]:1.337288120084E-2,61[&rate=4.222758679381227E-4]:7.570974266966E-1)[&rate=4.222758679381227E-4]:3.953301736304E-2)[&rate=4.222758679381227E-4]:1.429921684097E-2);
tree STATE_1312000 [&joint=-18015.307046623428,lnP=-18015.307046623428] = [&R] (((30[&rate=4.837996218311856E-4]:5.963436091127E-1,(61[&rate=4.837996218311856E-4]:7.118479958908E-1,(29[&rate=4.837996218311856E-4]:5.680468402082E-1,62[&rate=4.837996218311856E-4]:6.254238893886E-1)[&rate=4.837996218311856E-4]:2.358257644769E-2)[&rate=4.837996218311856E-4]:4.714192456825E-3)[&rate=4.837996218311856E-4]:5.556985530636E-3,(14[&rate=4.837996218311856E-4]:2.675848958396E0,((28[&rate=4.837996218311856E-4]:8.249183784539E-1,(2[&rate=4.837996218311856E-4]:5.460320099518E-1,(20[&rate=4.837996218311856E-4]:2.08707170001E-1,25[&rate=4.837996218311856E-4]:2.251455261654E-1)[&rate=4.837996218311856E-4]:5.099275796769E-1)[&rate=4.837996218311856E-4]:5.148910822799E-2)[&rate=4.837996218311856E-4]:3.40928964924E-1,((6[&rate=4.837996218311856E-4]:8.264053468208E-2,7[&rate=4.837996218311856E-4]:8.264053468208E-2)[&rate=4.837996218311856E-4]:6.823978433887E-1,24[&rate=4.837996218311856E-4]:8.718876931393E-1)[&rate=4.837996218311856E-4]:2.501240338002E-1)[&rate=4.837996218311856E-4]:1.608631752004E0)[&rate=4.837996218311856E-4]:1.154456236494E-2)[&rate=4.837996218311856E-4]:7.97792275364E-2,(((37[&rate=4.837996218311856E-4]:6.214352196552E-1,31[&rate=4.837996218311856E-4]:6.214352196552E-1)[&rate=4.837996218311856E-4]:5.481817095366E-2,32[&rate=4.837996218311856E-4]:7.609528441609E-1)[&rate=4.837996218311856E-4]:5.491050498959E-2,(35[&rate=4.837996218311856E-4]:7.98745353342E-1,(34[&rate=4.837996218311856E-4]:5.704817706471E-1,((((((13[&rate=4.837996218311856E-4]:7.541037396494E-1,9[&rate=4.837996218311856E-4]:7.157475752659E-1)[&rate=4.837996218311856E-4]:3.199959576039E-1,(5[&rate=4.837996218311856E-4]:5.325892351348E-1,16[&rate=4.837996218311856E-4]:5.956029337649E-1)[&rate=4.837996218311856E-4]:4.867159415708E-1)[&rate=4.837996218311856E-4]:1.397710759169E-1,3[&rate=4.837996218311856E-4]:1.107021458102E0)[&rate=4.837996218311856E-4]:4.748975205256E-1,((((10[&rate=4.837996218311856E-4]:9.353612348402E-1,55[&rate=4.837996218311856E-4]:9.161831526485E-1)[&rate=4.837996218311856E-4]:1.514068698024E-1,(21[&rate=4.837996218311856E-4]:8.696882081788E-1,(23[&rate=4.837996218311856E-4]:6.036404125806E-1,18[&rate=4.837996218311856E-4]:5.844623303888E-1)[&rate=4.837996218311856E-4]:2.770066997079E-1)[&rate=4.837996218311856E-4]:3.02011403313E-1)[&rate=4.837996218311856E-4]:2.754583797227E-1,(39[&rate=4.837996218311856E-4]:1.261730681243E-1,(((19[&rate=4.837996218311856E-4]:7.539607411592E-1,26[&rate=4.837996218311856E-4]:7.786182754057E-1)[&rate=4.837996218311856E-4]:1.551639779015E-1,1[&rate=4.837996218311856E-4]:1.474808834442E-1)[&rate=4.837996218311856E-4]:2.060157953111E-1,22[&rate=4.837996218311856E-4]:1.134318596563E0)[&rate=4.837996218311856E-4]:1.534983071772E-1)[&rate=4.837996218311856E-4]:1.702999915835E-1)[&rate=4.837996218311856E-4]:6.472901127565E-2,((((8[&rate=4.837996218311856E-4]:7.576857240398E-1,(4[&rate=4.837996218311856E-4]:1.409224629152E-1,27[&rate=4.837996218311856E-4]:3.135252026412E-1)[&rate=4.837996218311856E-4]:5.674481926315E-1)[&rate=4.837996218311856E-4]:3.069525162871E-1,((53[&rate=4.837996218311856E-4]:8.088293235956E-1,(15[&rate=4.837996218311856E-4]:5.581538524371E-1,12[&rate=4.837996218311856E-4]:5.197976880534E-1)[&rate=4.837996218311856E-4]:2.862919095146E-1)[&rate=4.837996218311856E-4]:2.323413415739E-2,(49[&rate=4.837996218311856E-4]:7.989899249318E-1,(46[&rate=4.837996218311856E-4]:6.932451022344E-1,41[&rate=4.837996218311856E-4]:6.713272940153E-1)[&rate=4.837996218311856E-4]:1.002653706426E-1)[&rate=4.837996218311856E-4]:3.033380679364E-2)[&rate=4.837996218311856E-4]:2.435336866836E-1)[&rate=4.837996218311856E-4]:1.86042834737E-1,(((((48[&rate=4.837996218311856E-4]:5.193244052449E-1,50[&rate=4.837996218311856E-4]:4.37132624423E-1)[&rate=4.837996218311856E-4]:1.784119030553E-1,45[&rate=4.837996218311856E-4]:6.949965822728E-1)[&rate=4.837996218311856E-4]:1.16707257517E-2,(43[&rate=4.837996218311856E-4]:5.40927160549E-1,44[&rate=4.837996218311856E-4]:5.381874345216E-1)[&rate=4.837996218311856E-4]:1.465620652838E-1)[&rate=4.837996218311856E-4]:7.081976267059E-2,((17[&rate=4.837996218311856E-4]:5.859975620162E-1,11[&rate=4.837996218311856E-4]:5.476413976325E-1)[&rate=4.837996218311856E-4]:1.410311946777E-1,51[&rate=4.837996218311856E-4]:6.064808114883E-1)[&rate=4.837996218311856E-4]:9.155420441234E-2)[&rate=4.837996218311856E-4]:3.254366654321E-1,(((((40[&rate=4.837996218311856E-4]:7.575969601352E-2,42[&rate=4.837996218311856E-4]:7.575969601352E-2)[&rate=4.837996218311856E-4]:1.795704589749E-1,47[&rate=4.837996218311856E-4]:2.717685111528E-1)[&rate=4.837996218311856E-4]:8.094537062412E-3,54[&rate=4.837996218311856E-4]:4.552055139686E-1)[&rate=4.837996218311856E-4]:4.101246224401E-1,52[&rate=4.837996218311856E-4]:6.132753418881E-1)[&rate=4.837996218311856E-4]:3.584766451381E-1,(63[&rate=4.837996218311856E-4]:4.893074100869E-1,58[&rate=4.837996218311856E-4]:4.865676840596E-1)[&rate=4.837996218311856E-4]:5.20800741323E-1)[&rate=4.837996218311856E-4]:5.171969430653E-2)[&rate=4.837996218311856E-4]:1.532367909914E-1)[&rate=4.837996218311856E-4]:1.662362040321E-1,(((60[&rate=4.837996218311856E-4]:4.703777315791E-1,59[&rate=4.837996218311856E-4]:4.648982795241E-1)[&rate=4.837996218311856E-4]:7.354671469929E-2,56[&rate=4.837996218311856E-4]:5.411847202508E-1)[&rate=4.837996218311856E-4]:1.641940085386E-1,57[&rate=4.837996218311856E-4]:7.08118454817E-1)[&rate=4.837996218311856E-4]:8.896207420874E-1)[&rate=4.837996218311856E-4]:1.003821654489E-2)[&rate=4.837996218311856E-4]:2.234566336715E-1)[&rate=4.837996218311856E-4]:5.770106219438E-1,38[&rate=4.837996218311856E-4]:1.156189874544E0)[&rate=4.837996218311856E-4]:4.313802100632E-1,(36[&rate=4.837996218311856E-4]:7.461584148578E-1,33[&rate=4.837996218311856E-4]:7.106392891749E-1)[&rate=4.837996218311856E-4]:1.852073479891E-2)[&rate=4.837996218311856E-4]:2.711409640011E-2)[&rate=4.837996218311856E-4]:2.88100307824E-2)[&rate=4.837996218311856E-4]:6.189034059773E-3)[&rate=4.837996218311856E-4]:5.160735324309E-3);
tree STATE_1314000 [&joint=-18025.730203657185,lnP=-18025.730203657185] = [&R] (((37[&rate=4.1650156175604967E-4]:1.235304621465E-1,31[&rate=4.1650156175604967E-4]:1.235304621465E-1)[&rate=4.1650156175604967E-4]:5.235826549817E-1,32[&rate=4.1650156175604967E-4]:7.318125706803E-1)[&rate=4.1650156175604967E-4]:9.953284553408E-2,(((61[&rate=4.1650156175604967E-4]:7.275634084705E-1,(14[&rate=4.1650156175604967E-4]:2.680066986593E0,((2[&rate=4.1650156175604967E-4]:1.087288261684E0,((20[&rate=4.1650156175604967E-4]:5.98506652464E-1,25[&rate=4.1650156175604967E-4]:6.149450086284E-1)[&rate=4.1650156175604967E-4]:5.207478915373E-1,(28[&rate=4.1650156175604967E-4]:9.76980881909E-1,(24[&rate=4.1650156175604967E-4]:8.759352650618E-1,(6[&rate=4.1650156175604967E-4]:1.619430249239E-1,7[&rate=4.1650156175604967E-4]:1.619430249239E-1)[&rate=4.1650156175604967E-4]:6.071429250694E-1)[&rate=4.1650156175604967E-4]:5.721000040884E-2)[&rate=4.1650156175604967E-4]:1.970681826403E-1)[&rate=4.1650156175604967E-4]:1.406364574091E-1)[&rate=4.1650156175604967E-4]:1.464010314997E0,((29[&rate=4.1650156175604967E-4]:5.918380540399E-1,62[&rate=4.1650156175604967E-4]:6.492151032203E-1)[&rate=4.1650156175604967E-4]:1.737566104848E-3,30[&rate=4.1650156175604967E-4]:5.935756201448E-1)[&rate=4.1650156175604967E-4]:9.971537076088E-4)[&rate=4.1650156175604967E-4]:1.286623318997E-6)[&rate=4.1650156175604967E-4]:1.277076875986E-2)[&rate=4.1650156175604967E-4]:4.140236051478E-2,(36[&rate=4.1650156175604967E-4]:7.463673674571E-1,33[&rate=4.1650156175604967E-4]:7.108482417742E-1)[&rate=4.1650156175604967E-4]:5.26530463368E-2)[&rate=4.1650156175604967E-4]:3.446960623714E-2,((((((16[&rate=4.1650156175604967E-4]:7.691047594012E-1,(13[&rate=4.1650156175604967E-4]:6.319106468681E-1,9[&rate=4.1650156175604967E-4]:5.935544824846E-1)[&rate=4.1650156175604967E-4]:1.289749344508E-1)[&rate=4.1650156175604967E-4]:1.157042726366E-1,5[&rate=4.1650156175604967E-4]:8.217953334076E-1)[&rate=4.1650156175604967E-4]:1.861763386643E-1,3[&rate=4.1650156175604967E-4]:9.559168775514E-1)[&rate=4.1650156175604967E-4]:7.18660780344E-1,((((53[&rate=4.1650156175604967E-4]:8.477075545178E-1,(49[&rate=4.1650156175604967E-4]:7.732058563496E-1,(46[&rate=4.1650156175604967E-4]:7.153677248244E-1,41[&rate=4.1650156175604967E-4]:6.934499166053E-1)[&rate=4.1650156175604967E-4]:5.235867947045E-2)[&rate=4.1650156175604967E-4]:7.176197214064E-2)[&rate=4.1650156175604967E-4]:2.461707354225E-1,((15[&rate=4.1650156175604967E-4]:6.401423178344E-1,12[&rate=4.1650156175604967E-4]:6.017861534507E-1)[&rate=4.1650156175604967E-4]:4.446396691208E-1,(8[&rate=4.1650156175604967E-4]:7.408047130347E-1,(4[&rate=4.1650156175604967E-4]:6.184686987578E-2,27[&rate=4.1650156175604967E-4]:2.344496096018E-1)[&rate=4.1650156175604967E-4]:6.296427746659E-1)[&rate=4.1650156175604967E-4]:2.974019314547E-1)[&rate=4.1650156175604967E-4]:4.471274134121E-2)[&rate=4.1650156175604967E-4]:2.544441110414E-1,(((63[&rate=4.1650156175604967E-4]:4.573502753817E-1,58[&rate=4.1650156175604967E-4]:4.546105493543E-1)[&rate=4.1650156175604967E-4]:2.358711949105E-1,((40[&rate=4.1650156175604967E-4]:5.598823673214E-1,42[&rate=4.1650156175604967E-4]:5.598823673214E-1)[&rate=4.1650156175604967E-4]:1.310364697885E-1,(54[&rate=4.1650156175604967E-4]:7.516183030395E-1,47[&rate=4.1650156175604967E-4]:5.762758372861E-1)[&rate=4.1650156175604967E-4]:1.310813559882E-1)[&rate=4.1650156175604967E-4]:2.422044140138E-2)[&rate=4.1650156175604967E-4]:3.954029002846E-1,(((17[&rate=4.1650156175604967E-4]:5.913635892658E-1,11[&rate=4.1650156175604967E-4]:5.530074248821E-1)[&rate=4.1650156175604967E-4]:2.315256240008E-1,((((48[&rate=4.1650156175604967E-4]:3.919168813284E-1,50[&rate=4.1650156175604967E-4]:3.097251005065E-1)[&rate=4.1650156175604967E-4]:1.728035838448E-1,45[&rate=4.1650156175604967E-4]:5.619807391458E-1)[&rate=4.1650156175604967E-4]:8.083247315988E-2,(43[&rate=4.1650156175604967E-4]:2.123211860981E-1,44[&rate=4.1650156175604967E-4]:2.095814600708E-1)[&rate=4.1650156175604967E-4]:4.113139440158E-1)[&rate=4.1650156175604967E-4]:9.048271109662E-2,51[&rate=4.1650156175604967E-4]:6.538438686078E-1)[&rate=4.1650156175604967E-4]:4.849739945327E-2)[&rate=4.1650156175604967E-4]:9.159557921125E-3,52[&rate=4.1650156175604967E-4]:7.115008259822E-1)[&rate=4.1650156175604967E-4]:3.387673802109E-1)[&rate=4.1650156175604967E-4]:2.131226879392E-1)[&rate=4.1650156175604967E-4]:1.343342304603E-1,((((10[&rate=4.1650156175604967E-4]:6.77345750129E-1,55[&rate=4.1650156175604967E-4]:6.581676679373E-1)[&rate=4.1650156175604967E-4]:1.363816065327E-1,(21[&rate=4.1650156175604967E-4]:8.040806535787E-1,(23[&rate=4.1650156175604967E-4]:5.619815666251E-1,18[&rate=4.1650156175604967E-4]:5.428034844334E-1)[&rate=4.1650156175604967E-4]:2.530579910633E-1)[&rate=4.1650156175604967E-4]:9.457820993219E-2)[&rate=4.1650156175604967E-4]:4.234966296309E-1,(39[&rate=4.1650156175604967E-4]:1.502400145095E-2,(((19[&rate=4.1650156175604967E-4]:7.912129077953E-1,26[&rate=4.1650156175604967E-4]:8.158704420418E-1)[&rate=4.1650156175604967E-4]:7.092581454405E-2,1[&rate=4.1650156175604967E-4]:1.004948867229E-1)[&rate=4.1650156175604967E-4]:1.225016679266E-1,22[&rate=4.1650156175604967E-4]:1.003818472458E0)[&rate=4.1650156175604967E-4]:1.728493646097E-1)[&rate=4.1650156175604967E-4]:1.564465601841E-1)[&rate=4.1650156175604967E-4]:7.956558267223E-2,(((60[&rate=4.1650156175604967E-4]:3.802492602382E-1,56[&rate=4.1650156175604967E-4]:3.775095342106E-1)[&rate=4.1650156175604967E-4]:4.095414524586E-1,59[&rate=4.1650156175604967E-4]:7.843112606418E-1)[&rate=4.1650156175604967E-4]:1.336025958976E-1,57[&rate=4.1650156175604967E-4]:9.233933085944E-1)[&rate=4.1650156175604967E-4]:5.742181781787E-1)[&rate=4.1650156175604967E-4]:1.549081583675E-1)[&rate=4.1650156175604967E-4]:2.71373081248E-1)[&rate=4.1650156175604967E-4]:8.925575494299E-1,38[&rate=4.1650156175604967E-4]:1.564395481298E0)[&rate=4.1650156175604967E-4]:8.626928550359E-2,(35[&rate=4.1650156175604967E-4]:7.671549797829E-1,34[&rate=4.1650156175604967E-4]:5.677014278705E-1)[&rate=4.1650156175604967E-4]:3.876092857083E-2)[&rate=4.1650156175604967E-4]:5.716188180005E-3)[&rate=4.1650156175604967E-4]:8.784357931849E-3);
