## Supplementary File S2 for "Epidemiological and genomic investigation of chikungunya virus in Rio de Janeiro state, Brazil, between 2015 and 2018": chikv_ECSA_RJ1_HKY+G4_strict_skygrid_normalPriorRootAge.combined.trees.txt (part 5 of 110)

#NEXUS
tree STATE_1316000 [&joint=-18027.04012309573,lnP=-18027.04012309573] = [&R] (((61[&rate=5.091483174416993E-4]:7.291357304453E-1,((30[&rate=5.091483174416993E-4]:5.897289502328E-1,29[&rate=5.091483174416993E-4]:5.897289502328E-1)[&rate=5.091483174416993E-4]:1.825696819407E-2,((2[&rate=5.091483174416993E-4]:1.010220597108E0,((20[&rate=5.091483174416993E-4]:6.548367803832E-1,25[&rate=5.091483174416993E-4]:6.712751365475E-1)[&rate=5.091483174416993E-4]:4.480603951232E-1,(28[&rate=5.091483174416993E-4]:9.633695183999E-1,(24[&rate=5.091483174416993E-4]:8.921717071415E-1,(6[&rate=5.091483174416993E-4]:2.109589138999E-1,7[&rate=5.091483174416993E-4]:2.109589138999E-1)[&rate=5.091483174416993E-4]:5.74363478173E-1)[&rate=5.091483174416993E-4]:2.736219482003E-2)[&rate=5.091483174416993E-4]:1.943221776545E-1)[&rate=5.091483174416993E-4]:7.992616132773E-2)[&rate=5.091483174416993E-4]:1.546039468093E0,(62[&rate=5.091483174416993E-4]:6.532535241284E-1,14[&rate=5.091483174416993E-4]:2.681369401065E0)[&rate=5.091483174416993E-4]:3.657787423615E-3)[&rate=5.091483174416993E-4]:8.45165605518E-3)[&rate=5.091483174416993E-4]:9.312327835045E-4)[&rate=5.091483174416993E-4]:5.201162989953E-2,(36[&rate=5.091483174416993E-4]:7.55165935665E-1,33[&rate=5.091483174416993E-4]:7.196468099821E-1)[&rate=5.091483174416993E-4]:5.603606948848E-2)[&rate=5.091483174416993E-4]:5.704609659553E-2,((((((13[&rate=5.091483174416993E-4]:5.66472039948E-1,9[&rate=5.091483174416993E-4]:5.281158755645E-1)[&rate=5.091483174416993E-4]:2.444648644957E-1,((16[&rate=5.091483174416993E-4]:7.467077809456E-1,3[&rate=5.091483174416993E-4]:6.31639287795E-1)[&rate=5.091483174416993E-4]:1.201913619295E-2,5[&rate=5.091483174416993E-4]:6.957132185084E-1)[&rate=5.091483174416993E-4]:6.042916538745E-2)[&rate=5.091483174416993E-4]:9.961687113277E-1,((((((4[&rate=5.091483174416993E-4]:2.027106330445E-1,27[&rate=5.091483174416993E-4]:3.753133727705E-1)[&rate=5.091483174416993E-4]:5.522346947421E-1,((15[&rate=5.091483174416993E-4]:6.925784722066E-1,12[&rate=5.091483174416993E-4]:6.542223078229E-1)[&rate=5.091483174416993E-4]:1.118825621434E-1,8[&rate=5.091483174416993E-4]:7.578856918843E-1)[&rate=5.091483174416993E-4]:4.637470439539E-2)[&rate=5.091483174416993E-4]:1.43074689598E-1,(49[&rate=5.091483174416993E-4]:7.793295897247E-1,(41[&rate=5.091483174416993E-4]:6.338790044704E-1,46[&rate=5.091483174416993E-4]:6.557968126895E-1)[&rate=5.091483174416993E-4]:1.180533249805E-1)[&rate=5.091483174416993E-4]:1.76224674235E-1)[&rate=5.091483174416993E-4]:1.773222640663E-2,53[&rate=5.091483174416993E-4]:9.760262163939E-1)[&rate=5.091483174416993E-4]:2.183917934765E-1,((((((42[&rate=5.091483174416993E-4]:5.675739959652E-1,54[&rate=5.091483174416993E-4]:7.59354817883E-1)[&rate=5.091483174416993E-4]:8.221097153764E-2,47[&rate=5.091483174416993E-4]:6.662233236672E-1)[&rate=5.091483174416993E-4]:4.234738006219E-2,40[&rate=5.091483174416993E-4]:6.921323475651E-1)[&rate=5.091483174416993E-4]:1.022816140751E-1,(52[&rate=5.091483174416993E-4]:7.099513639998E-1,(63[&rate=5.091483174416993E-4]:5.30028408545E-1,58[&rate=5.091483174416993E-4]:5.272886825176E-1)[&rate=5.091483174416993E-4]:2.182791198385E-1)[&rate=5.091483174416993E-4]:2.418862503768E-2)[&rate=5.091483174416993E-4]:2.207938875237E-1,((17[&rate=5.091483174416993E-4]:5.492122714881E-1,11[&rate=5.091483174416993E-4]:5.108561071044E-1)[&rate=5.091483174416993E-4]:1.287761292827E-1,51[&rate=5.091483174416993E-4]:5.574404555652E-1)[&rate=5.091483174416993E-4]:3.974934209959E-1)[&rate=5.091483174416993E-4]:6.799924661936E-2,(((48[&rate=5.091483174416993E-4]:3.674700749933E-1,50[&rate=5.091483174416993E-4]:2.852782941714E-1)[&rate=5.091483174416993E-4]:1.798038912942E-1,45[&rate=5.091483174416993E-4]:5.445342402602E-1)[&rate=5.091483174416993E-4]:1.651633318764E-1,(43[&rate=5.091483174416993E-4]:2.578756150702E-1,44[&rate=5.091483174416993E-4]:2.551358890429E-1)[&rate=5.091483174416993E-4]:4.326438748746E-1)[&rate=5.091483174416993E-4]:3.926876058385E-1)[&rate=5.091483174416993E-4]:8.655337984045E-2)[&rate=5.091483174416993E-4]:2.39519540335E-1,(((59[&rate=5.091483174416993E-4]:5.658797873101E-1,(60[&rate=5.091483174416993E-4]:4.939852532849E-1,56[&rate=5.091483174416993E-4]:4.912455272573E-1)[&rate=5.091483174416993E-4]:7.737398608018E-2)[&rate=5.091483174416993E-4]:1.769420874614E-1,57[&rate=5.091483174416993E-4]:7.483013268264E-1)[&rate=5.091483174416993E-4]:8.272696446392E-1,((((19[&rate=5.091483174416993E-4]:7.921929579115E-1,(26[&rate=5.091483174416993E-4]:8.106779600848E-1,1[&rate=5.091483174416993E-4]:2.437659022186E-2)[&rate=5.091483174416993E-4]:6.172532073094E-3)[&rate=5.091483174416993E-4]:1.191468508862E-1,22[&rate=5.091483174416993E-4]:9.305178909894E-1)[&rate=5.091483174416993E-4]:2.461090889476E-1,39[&rate=5.091483174416993E-4]:1.498314432056E-2)[&rate=5.091483174416993E-4]:1.662630984072E-1,((10[&rate=5.091483174416993E-4]:1.013084280309E0,55[&rate=5.091483174416993E-4]:9.939061981173E-1)[&rate=5.091483174416993E-4]:5.321964003221E-2,(21[&rate=5.091483174416993E-4]:8.144399070475E-1,(23[&rate=5.091483174416993E-4]:6.269086933512E-1,18[&rate=5.091483174416993E-4]:6.077306111595E-1)[&rate=5.091483174416993E-4]:1.98490117806E-1)[&rate=5.091483174416993E-4]:3.367955201429E-1)[&rate=5.091483174416993E-4]:1.80695747044E-1)[&rate=5.091483174416993E-4]:1.47749386272E-1)[&rate=5.091483174416993E-4]:2.82295924385E-2)[&rate=5.091483174416993E-4]:3.457708052921E-1)[&rate=5.091483174416993E-4]:5.169816354057E-1,38[&rate=5.091483174416993E-4]:1.214498210081E0)[&rate=5.091483174416993E-4]:2.669483886661E-1,35[&rate=5.091483174416993E-4]:6.366977402997E-1)[&rate=5.091483174416993E-4]:1.792669656883E-1,(34[&rate=5.091483174416993E-4]:5.630824106746E-1,((37[&rate=5.091483174416993E-4]:2.811445392098E-1,31[&rate=5.091483174416993E-4]:2.811445392098E-1)[&rate=5.091483174416993E-4]:3.278419572591E-1,32[&rate=5.091483174416993E-4]:6.93685950021E-1)[&rate=5.091483174416993E-4]:7.977897431483E-2)[&rate=5.091483174416993E-4]:5.342874340097E-2)[&rate=5.091483174416993E-4]:3.042547226372E-2);
tree STATE_1318000 [&joint=-18031.127523082247,lnP=-18031.127523082247] = [&R] ((((((((((13[&rate=4.441196300762495E-4]:5.838277894179E-1,9[&rate=4.441196300762495E-4]:5.454716250344E-1)[&rate=4.441196300762495E-4]:1.467451931023E-1,5[&rate=4.441196300762495E-4]:6.757784619724E-1)[&rate=4.441196300762495E-4]:2.668782062489E-2,16[&rate=4.441196300762495E-4]:7.654799812274E-1)[&rate=4.441196300762495E-4]:6.572032708039E-2,3[&rate=4.441196300762495E-4]:7.161318151572E-1)[&rate=4.441196300762495E-4]:8.426172694441E-1,(((((8[&rate=4.441196300762495E-4]:1.051822438508E0,53[&rate=4.441196300762495E-4]:1.062781342618E0)[&rate=4.441196300762495E-4]:3.708983484171E-2,(4[&rate=4.441196300762495E-4]:8.203698986396E-2,27[&rate=4.441196300762495E-4]:2.5463972959E-1)[&rate=4.441196300762495E-4]:9.575602149926E-1)[&rate=4.441196300762495E-4]:2.497757526035E-1,((46[&rate=4.441196300762495E-4]:7.161457526397E-1,(49[&rate=4.441196300762495E-4]:5.573659071052E-1,41[&rate=4.441196300762495E-4]:5.299686468314E-1)[&rate=4.441196300762495E-4]:1.642592975892E-1)[&rate=4.441196300762495E-4]:3.307660505073E-1,(15[&rate=4.441196300762495E-4]:6.624337816761E-1,12[&rate=4.441196300762495E-4]:6.240776172924E-1)[&rate=4.441196300762495E-4]:4.283136379092E-1)[&rate=4.441196300762495E-4]:2.945159488336E-1)[&rate=4.441196300762495E-4]:8.01022339569E-2,((((17[&rate=4.441196300762495E-4]:7.362068320973E-1,11[&rate=4.441196300762495E-4]:6.978506677136E-1)[&rate=4.441196300762495E-4]:8.116270635433E-2,51[&rate=4.441196300762495E-4]:6.968215932461E-1)[&rate=4.441196300762495E-4]:1.662402138832E-1,(((48[&rate=4.441196300762495E-4]:6.148809248997E-1,50[&rate=4.441196300762495E-4]:5.326891440778E-1)[&rate=4.441196300762495E-4]:8.135286943187E-2,45[&rate=4.441196300762495E-4]:6.934940683042E-1)[&rate=4.441196300762495E-4]:1.225204575471E-1,(43[&rate=4.441196300762495E-4]:2.205476747727E-1,44[&rate=4.441196300762495E-4]:2.178079487453E-1)[&rate=4.441196300762495E-4]:5.76288768887E-1)[&rate=4.441196300762495E-4]:1.264993360724E-1)[&rate=4.441196300762495E-4]:9.44301255784E-2,((63[&rate=4.441196300762495E-4]:3.304324187045E-1,58[&rate=4.441196300762495E-4]:3.276926926772E-1)[&rate=4.441196300762495E-4]:4.477757404099E-1,(52[&rate=4.441196300762495E-4]:6.960901118249E-1,((42[&rate=4.441196300762495E-4]:7.016528543141E-1,(54[&rate=4.441196300762495E-4]:2.679883511651E-1,47[&rate=4.441196300762495E-4]:9.264588541175E-2)[&rate=4.441196300762495E-4]:6.254453250668E-1)[&rate=4.441196300762495E-4]:2.135965407861E-2,40[&rate=4.441196300762495E-4]:7.230125083928E-1)[&rate=4.441196300762495E-4]:3.335157603492E-2)[&rate=4.441196300762495E-4]:4.376188290578E-2)[&rate=4.441196300762495E-4]:2.17639937977E-1)[&rate=4.441196300762495E-4]:3.873257244626E-1)[&rate=4.441196300762495E-4]:5.039928372934E-2,((((((19[&rate=4.441196300762495E-4]:7.523939186431E-1,26[&rate=4.441196300762495E-4]:7.770514528895E-1)[&rate=4.441196300762495E-4]:5.866334597372E-2,1[&rate=4.441196300762495E-4]:4.941342900031E-2)[&rate=4.441196300762495E-4]:1.40256728514E-1,22[&rate=4.441196300762495E-4]:9.704920753226E-1)[&rate=4.441196300762495E-4]:2.168329967982E-1,39[&rate=4.441196300762495E-4]:2.568123650439E-2)[&rate=4.441196300762495E-4]:2.492696081435E-1,((10[&rate=4.441196300762495E-4]:8.149800428325E-1,55[&rate=4.441196300762495E-4]:7.958019606408E-1)[&rate=4.441196300762495E-4]:1.827998102489E-1,(21[&rate=4.441196300762495E-4]:8.792134390412E-1,(23[&rate=4.441196300762495E-4]:6.715461093218E-1,18[&rate=4.441196300762495E-4]:6.523680271301E-1)[&rate=4.441196300762495E-4]:2.18626233829E-1)[&rate=4.441196300762495E-4]:2.034979208895E-1)[&rate=4.441196300762495E-4]:3.429244162239E-1)[&rate=4.441196300762495E-4]:4.972533282415E-2,((59[&rate=4.441196300762495E-4]:8.559064383801E-1,(56[&rate=4.441196300762495E-4]:3.249312060108E-1,60[&rate=4.441196300762495E-4]:3.276709320384E-1)[&rate=4.441196300762495E-4]:5.337149583966E-1)[&rate=4.441196300762495E-4]:1.054408886892E-1,57[&rate=4.441196300762495E-4]:9.668267791242E-1)[&rate=4.441196300762495E-4]:6.044247408136E-1)[&rate=4.441196300762495E-4]:7.875994150987E-2)[&rate=4.441196300762495E-4]:1.580526916468E-1)[&rate=4.441196300762495E-4]:5.182957024374E-1,38[&rate=4.441196300762495E-4]:1.074305061011E0)[&rate=4.441196300762495E-4]:4.077112633047E-1,((37[&rate=4.441196300762495E-4]:2.186430414473E-1,31[&rate=4.441196300762495E-4]:2.186430414473E-1)[&rate=4.441196300762495E-4]:2.083638492848E-1,32[&rate=4.441196300762495E-4]:5.117063442842E-1)[&rate=4.441196300762495E-4]:1.364900833329E-1)[&rate=4.441196300762495E-4]:1.028535270386E-1,(36[&rate=4.441196300762495E-4]:6.985990513375E-1,33[&rate=4.441196300762495E-4]:6.630799256547E-1)[&rate=4.441196300762495E-4]:6.337986506677E-2)[&rate=4.441196300762495E-4]:5.126543165644E-2,((((61[&rate=4.441196300762495E-4]:7.125083807274E-1,62[&rate=4.441196300762495E-4]:6.496668506728E-1)[&rate=4.441196300762495E-4]:2.345214004556E-3,(30[&rate=4.441196300762495E-4]:5.903156511576E-1,29[&rate=4.441196300762495E-4]:5.903156511576E-1)[&rate=4.441196300762495E-4]:4.319364339435E-3)[&rate=4.441196300762495E-4]:1.882943317566E-2,(34[&rate=4.441196300762495E-4]:5.397604623312E-1,(2[&rate=4.441196300762495E-4]:1.293113402672E0,((24[&rate=4.441196300762495E-4]:9.162909032208E-1,(6[&rate=4.441196300762495E-4]:5.545216208011E-1,7[&rate=4.441196300762495E-4]:5.545216208011E-1)[&rate=4.441196300762495E-4]:2.549199673511E-1)[&rate=4.441196300762495E-4]:9.061761709696E-2,(28[&rate=4.441196300762495E-4]:9.409905524159E-1,(20[&rate=4.441196300762495E-4]:4.718271111393E-1,25[&rate=4.441196300762495E-4]:4.882654673037E-1)[&rate=4.441196300762495E-4]:4.143689207286E-1)[&rate=4.441196300762495E-4]:1.097535843402E-1)[&rate=4.441196300762495E-4]:4.697665261904E-1)[&rate=4.441196300762495E-4]:1.274411113854E0)[&rate=4.441196300762495E-4]:2.665734975277E-3)[&rate=4.441196300762495E-4]:1.248600303292E-2,14[&rate=4.441196300762495E-4]:2.711443377823E0)[&rate=4.441196300762495E-4]:3.702067231161E-2)[&rate=4.441196300762495E-4]:2.348536738353E-2,35[&rate=4.441196300762495E-4]:8.14871791947E-1);
tree STATE_1320000 [&joint=-18016.912597663384,lnP=-18016.912597663384] = [&R] ((36[&rate=4.54092730890864E-4]:6.675639659999E-1,33[&rate=4.54092730890864E-4]:6.320448403171E-1)[&rate=4.54092730890864E-4]:1.698042164747E-1,((35[&rate=4.54092730890864E-4]:8.035466012427E-1,((((5[&rate=4.54092730890864E-4]:8.29381763277E-1,((3[&rate=4.54092730890864E-4]:6.162441845418E-1,16[&rate=4.54092730890864E-4]:7.313126776924E-1)[&rate=4.54092730890864E-4]:1.386028980878E-1,(13[&rate=4.54092730890864E-4]:5.916090210246E-1,9[&rate=4.54092730890864E-4]:5.532528566412E-1)[&rate=4.54092730890864E-4]:2.700873766732E-1)[&rate=4.54092730890864E-4]:2.247988612697E-2)[&rate=4.54092730890864E-4]:5.904138884785E-1,(((53[&rate=4.54092730890864E-4]:1.18425711011E0,((46[&rate=4.54092730890864E-4]:5.291169884961E-1,41[&rate=4.54092730890864E-4]:5.07199180277E-1)[&rate=4.54092730890864E-4]:4.352106256236E-1,((15[&rate=4.54092730890864E-4]:2.476598135857E-1,12[&rate=4.54092730890864E-4]:2.093036492021E-1)[&rate=4.54092730890864E-4]:6.329489749781E-1,((8[&rate=4.54092730890864E-4]:7.541520083507E-1,(4[&rate=4.54092730890864E-4]:1.254281020776E-1,27[&rate=4.54092730890864E-4]:2.980308418037E-1)[&rate=4.54092730890864E-4]:5.7940883778E-1)[&rate=4.54092730890864E-4]:9.809555219589E-3,49[&rate=4.54092730890864E-4]:7.721807416524E-1)[&rate=4.54092730890864E-4]:7.007188252784E-2)[&rate=4.54092730890864E-4]:1.275544419942E-1)[&rate=4.54092730890864E-4]:2.117103179078E-1)[&rate=4.54092730890864E-4]:2.013165727575E-1,(((42[&rate=4.54092730890864E-4]:7.575909037017E-1,(40[&rate=4.54092730890864E-4]:6.632591642529E-1,(47[&rate=4.54092730890864E-4]:2.818277324649E-1,54[&rate=4.54092730890864E-4]:4.571701982183E-1)[&rate=4.54092730890864E-4]:3.978697879524E-1)[&rate=4.54092730890864E-4]:9.433173944883E-2)[&rate=4.54092730890864E-4]:2.388231041684E-1,(52[&rate=4.54092730890864E-4]:6.888899401489E-1,(63[&rate=4.54092730890864E-4]:4.436515165179E-1,58[&rate=4.54092730890864E-4]:4.409117904905E-1)[&rate=4.54092730890864E-4]:2.835945880147E-1)[&rate=4.54092730890864E-4]:2.472500951184E-1)[&rate=4.54092730890864E-4]:1.148449795068E-1,(((17[&rate=4.54092730890864E-4]:5.705197039761E-1,11[&rate=4.54092730890864E-4]:5.321635395924E-1)[&rate=4.54092730890864E-4]:2.482047754055E-1,51[&rate=4.54092730890864E-4]:6.981765341761E-1)[&rate=4.54092730890864E-4]:2.944611130233E-1,(44[&rate=4.54092730890864E-4]:8.630593203523E-1,(45[&rate=4.54092730890864E-4]:8.238442201025E-1,(43[&rate=4.54092730890864E-4]:7.383210702062E-1,(48[&rate=4.54092730890864E-4]:5.815721791752E-1,50[&rate=4.54092730890864E-4]:4.993803983534E-1)[&rate=4.54092730890864E-4]:1.786666992501E-1)[&rate=4.54092730890864E-4]:6.634506770451E-2)[&rate=4.54092730890864E-4]:6.113290846896E-2)[&rate=4.54092730890864E-4]:1.871125734224E-1)[&rate=4.54092730890864E-4]:5.834736757483E-2)[&rate=4.54092730890864E-4]:2.496571612438E-1)[&rate=4.54092730890864E-4]:2.096399261287E-2,(((((10[&rate=4.54092730890864E-4]:7.141060506947E-1,55[&rate=4.54092730890864E-4]:6.949279685029E-1)[&rate=4.54092730890864E-4]:8.765841254263E-2,(21[&rate=4.54092730890864E-4]:8.103053637618E-1,(23[&rate=4.54092730890864E-4]:6.641320933712E-1,18[&rate=4.54092730890864E-4]:6.449540111795E-1)[&rate=4.54092730890864E-4]:1.571321745002E-1)[&rate=4.54092730890864E-4]:7.639060632475E-2)[&rate=4.54092730890864E-4]:3.416871810519E-1,39[&rate=4.54092730890864E-4]:7.769821963172E-2)[&rate=4.54092730890864E-4]:2.906673394284E-2,(((19[&rate=4.54092730890864E-4]:8.350965585441E-1,26[&rate=4.54092730890864E-4]:8.597540927905E-1)[&rate=4.54092730890864E-4]:2.907832938039E-2,1[&rate=4.54092730890864E-4]:1.025310523079E-1)[&rate=4.54092730890864E-4]:1.201872439806E-2,22[&rate=4.54092730890864E-4]:8.953716945142E-1)[&rate=4.54092730890864E-4]:3.730370946767E-1)[&rate=4.54092730890864E-4]:2.118748779286E-1,((56[&rate=4.54092730890864E-4]:8.803167821343E-1,(60[&rate=4.54092730890864E-4]:6.874451662016E-1,59[&rate=4.54092730890864E-4]:6.819657141467E-1)[&rate=4.54092730890864E-4]:1.956113419603E-1)[&rate=4.54092730890864E-4]:1.895512355857E-1,57[&rate=4.54092730890864E-4]:1.072607743748E0)[&rate=4.54092730890864E-4]:4.926074302213E-1)[&rate=4.54092730890864E-4]:1.118551520999E-2)[&rate=4.54092730890864E-4]:4.065523654927E-2)[&rate=4.54092730890864E-4]:1.061644219481E0,38[&rate=4.54092730890864E-4]:1.426645350689E0)[&rate=4.54092730890864E-4]:2.014074397779E-1,((37[&rate=4.54092730890864E-4]:4.890567334724E-1,31[&rate=4.54092730890864E-4]:4.890567334724E-1)[&rate=4.54092730890864E-4]:6.564404082429E-2,32[&rate=4.54092730890864E-4]:6.394002278487E-1)[&rate=4.54092730890864E-4]:1.548326659191E-1)[&rate=4.54092730890864E-4]:2.024266922356E-2)[&rate=4.54092730890864E-4]:7.770782046164E-4,((62[&rate=4.54092730890864E-4]:6.845966463905E-1,(61[&rate=4.54092730890864E-4]:7.172133254678E-1,(2[&rate=4.54092730890864E-4]:7.53248827194E-1,((20[&rate=4.54092730890864E-4]:7.677817184624E-1,25[&rate=4.54092730890864E-4]:7.842200746268E-1)[&rate=4.54092730890864E-4]:1.139664693829E-1,(28[&rate=4.54092730890864E-4]:9.241969073926E-1,(24[&rate=4.54092730890864E-4]:7.983082098312E-1,(6[&rate=4.54092730890864E-4]:2.217236370925E-1,7[&rate=4.54092730890864E-4]:2.217236370925E-1)[&rate=4.54092730890864E-4]:4.697352576701E-1)[&rate=4.54092730890864E-4]:8.205308112308E-2)[&rate=4.54092730890864E-4]:1.234580100072E-2)[&rate=4.54092730890864E-4]:4.410337907469E-2)[&rate=4.54092730890864E-4]:1.800471721868E0)[&rate=4.54092730890864E-4]:3.022485097734E-2)[&rate=4.54092730890864E-4]:1.936426488997E-2,(((30[&rate=4.54092730890864E-4]:5.077873269075E-1,14[&rate=4.54092730890864E-4]:2.593280253025E0)[&rate=4.54092730890864E-4]:8.722997236601E-2,29[&rate=4.54092730890864E-4]:5.950172992735E-1)[&rate=4.54092730890864E-4]:5.071946087961E-2,34[&rate=4.54092730890864E-4]:5.746985087869E-1)[&rate=4.54092730890864E-4]:8.471019470115E-4)[&rate=4.54092730890864E-4]:2.932451680087E-2)[&rate=4.54092730890864E-4]:1.118657953011E-2);
tree STATE_1322000 [&joint=-18006.243273262666,lnP=-18006.243273262666] = [&R] ((((((30[&rate=4.3767772441443044E-4]:5.568485949331E-1,(61[&rate=4.3767772441443044E-4]:6.766104495788E-1,(2[&rate=4.3767772441443044E-4]:8.730382993341E-1,((24[&rate=4.3767772441443044E-4]:8.502082267104E-1,(6[&rate=4.3767772441443044E-4]:3.125435370687E-1,7[&rate=4.3767772441443044E-4]:3.125435370687E-1)[&rate=4.3767772441443044E-4]:4.308153745731E-1)[&rate=4.3767772441443044E-4]:3.536331947317E-2,(28[&rate=4.3767772441443044E-4]:9.101069837008E-1,(20[&rate=4.3767772441443044E-4]:6.058861479366E-1,25[&rate=4.3767772441443044E-4]:6.22324504101E-1)[&rate=4.3767772441443044E-4]:2.494263152161E-1)[&rate=4.3767772441443044E-4]:1.930017892118E-2)[&rate=4.3767772441443044E-4]:1.710283969862E-1)[&rate=4.3767772441443044E-4]:1.640079373839E0)[&rate=4.3767772441443044E-4]:4.567245892706E-4)[&rate=4.3767772441443044E-4]:2.868426103006E-2,29[&rate=4.3767772441443044E-4]:5.855328559632E-1)[&rate=4.3767772441443044E-4]:2.264910629308E-2,62[&rate=4.3767772441443044E-4]:6.655590114366E-1)[&rate=4.3767772441443044E-4]:4.037827906664E-3,(34[&rate=4.3767772441443044E-4]:5.305120058795E-1,14[&rate=4.3767772441443044E-4]:2.687043183363E0)[&rate=4.3767772441443044E-4]:1.066953291722E-2)[&rate=4.3767772441443044E-4]:6.80273213644E-2,((35[&rate=4.3767772441443044E-4]:6.778000714917E-1,(((5[&rate=4.3767772441443044E-4]:7.827201888399E-1,((13[&rate=4.3767772441443044E-4]:5.812050775978E-1,9[&rate=4.3767772441443044E-4]:5.428489132144E-1)[&rate=4.3767772441443044E-4]:2.189736710487E-1,(3[&rate=4.3767772441443044E-4]:6.240548807745E-1,16[&rate=4.3767772441443044E-4]:7.391233739251E-1)[&rate=4.3767772441443044E-4]:6.92745528037E-2)[&rate=4.3767772441443044E-4]:3.733596074115E-2)[&rate=4.3767772441443044E-4]:9.357225317155E-1,(((((60[&rate=4.3767772441443044E-4]:9.453651983211E-1,56[&rate=4.3767772441443044E-4]:9.426254722935E-1)[&rate=4.3767772441443044E-4]:8.549808222814E-3,59[&rate=4.3767772441443044E-4]:9.48435554489E-1)[&rate=4.3767772441443044E-4]:4.791818730249E-2,57[&rate=4.3767772441443044E-4]:1.001833193846E0)[&rate=4.3767772441443044E-4]:5.819804832728E-1,((((41[&rate=4.3767772441443044E-4]:7.461509590376E-1,46[&rate=4.3767772441443044E-4]:7.680687672567E-1)[&rate=4.3767772441443044E-4]:7.319622723031E-2,(15[&rate=4.3767772441443044E-4]:7.329170362155E-1,12[&rate=4.3767772441443044E-4]:6.945608718318E-1)[&rate=4.3767772441443044E-4]:1.521835747099E-1)[&rate=4.3767772441443044E-4]:1.127161107703E-1,(49[&rate=4.3767772441443044E-4]:8.839105409305E-1,(((4[&rate=4.3767772441443044E-4]:2.055774796458E-1,27[&rate=4.3767772441443044E-4]:3.781802193718E-1)[&rate=4.3767772441443044E-4]:4.287745058807E-1,8[&rate=4.3767772441443044E-4]:6.836670540196E-1)[&rate=4.3767772441443044E-4]:1.388375990198E-1,53[&rate=4.3767772441443044E-4]:8.334635571491E-1)[&rate=4.3767772441443044E-4]:5.318670980895E-2)[&rate=4.3767772441443044E-4]:7.555001638163E-2)[&rate=4.3767772441443044E-4]:3.547949440515E-1,((((47[&rate=4.3767772441443044E-4]:6.096519131531E-1,54[&rate=4.3767772441443044E-4]:7.849943789065E-1)[&rate=4.3767772441443044E-4]:1.25273905615E-1,(40[&rate=4.3767772441443044E-4]:6.934562818082E-1,42[&rate=4.3767772441443044E-4]:6.934562818082E-1)[&rate=4.3767772441443044E-4]:2.503118079556E-2)[&rate=4.3767772441443044E-4]:1.314236107268E-1,((63[&rate=4.3767772441443044E-4]:2.61612668763E-1,58[&rate=4.3767772441443044E-4]:2.588729427357E-1)[&rate=4.3767772441443044E-4]:4.940212861313E-1,52[&rate=4.3767772441443044E-4]:7.172777905106E-1)[&rate=4.3767772441443044E-4]:7.235931021716E-2)[&rate=4.3767772441443044E-4]:2.84607383789E-1,(((17[&rate=4.3767772441443044E-4]:5.979520233562E-1,11[&rate=4.3767772441443044E-4]:5.595958589725E-1)[&rate=4.3767772441443044E-4]:5.588489992305E-1,(44[&rate=4.3767772441443044E-4]:9.156450384078E-1,(45[&rate=4.3767772441443044E-4]:7.813557948784E-1,((48[&rate=4.3767772441443044E-4]:5.21523490597E-1,50[&rate=4.3767772441443044E-4]:4.393317097751E-1)[&rate=4.3767772441443044E-4]:1.986520973325E-1,43[&rate=4.3767772441443044E-4]:6.982577797104E-1)[&rate=4.3767772441443044E-4]:6.391993297624E-2)[&rate=4.3767772441443044E-4]:1.562070517485E-1)[&rate=4.3767772441443044E-4]:1.781422855487E-1)[&rate=4.3767772441443044E-4]:5.929951186046E-3,51[&rate=4.3767772441443044E-4]:1.042183028567E0)[&rate=4.3767772441443044E-4]:3.206145594964E-2)[&rate=4.3767772441443044E-4]:1.578192360249E-1)[&rate=4.3767772441443044E-4]:9.695543602934E-2)[&rate=4.3767772441443044E-4]:1.038708030501E-1,((((19[&rate=4.3767772441443044E-4]:8.349878059196E-1,26[&rate=4.3767772441443044E-4]:8.596453401661E-1)[&rate=4.3767772441443044E-4]:4.621137725849E-2,1[&rate=4.3767772441443044E-4]:1.195553475616E-1)[&rate=4.3767772441443044E-4]:2.663951836314E-1,22[&rate=4.3767772441443044E-4]:1.166772449001E0)[&rate=4.3767772441443044E-4]:3.266931234905E-1,(((10[&rate=4.3767772441443044E-4]:6.00545171613E-1,55[&rate=4.3767772441443044E-4]:5.813670894213E-1)[&rate=4.3767772441443044E-4]:1.741506039701E-1,(21[&rate=4.3767772441443044E-4]:7.772101172337E-1,(23[&rate=4.3767772441443044E-4]:7.098977523234E-1,18[&rate=4.3767772441443044E-4]:6.907196701317E-1)[&rate=4.3767772441443044E-4]:7.827126901996E-2)[&rate=4.3767772441443044E-4]:8.24171651986E-2)[&rate=4.3767772441443044E-4]:3.812246198589E-1,39[&rate=4.3767772441443044E-4]:9.016697078456E-2)[&rate=4.3767772441443044E-4]:2.416547660908E-1)[&rate=4.3767772441443044E-4]:1.092874008281E-1)[&rate=4.3767772441443044E-4]:2.280185143588E-1)[&rate=4.3767772441443044E-4]:4.720822556337E-1,38[&rate=4.3767772441443044E-4]:1.135730455641E0)[&rate=4.3767772441443044E-4]:3.868184742981E-1)[&rate=4.3767772441443044E-4]:1.261876804152E-1,((37[&rate=4.3767772441443044E-4]:3.893613916446E-1,31[&rate=4.3767772441443044E-4]:3.893613916446E-1)[&rate=4.3767772441443044E-4]:2.176158637314E-1,32[&rate=4.3767772441443044E-4]:6.916767089281E-1)[&rate=4.3767772441443044E-4]:1.232400047274E-1)[&rate=4.3767772441443044E-4]:4.674660166823E-3)[&rate=4.3767772441443044E-4]:3.526501894153E-3,(36[&rate=4.3767772441443044E-4]:6.67246405124E-1,33[&rate=4.3767772441443044E-4]:6.317272794411E-1)[&rate=4.3767772441443044E-4]:1.66800432341E-1);
tree STATE_1324000 [&joint=-18016.452848549092,lnP=-18016.452848549092] = [&R] (((36[&rate=5.031423728968799E-4]:6.850937380466E-1,33[&rate=5.031423728968799E-4]:6.495746123637E-1)[&rate=5.031423728968799E-4]:9.652757199921E-2,((((37[&rate=5.031423728968799E-4]:2.253970421599E-1,31[&rate=5.031423728968799E-4]:2.253970421599E-1)[&rate=5.031423728968799E-4]:3.434512762941E-1,32[&rate=5.031423728968799E-4]:6.53547772006E-1)[&rate=5.031423728968799E-4]:1.074302750391E-1,((((13[&rate=5.031423728968799E-4]:2.960641808868E-1,9[&rate=5.031423728968799E-4]:2.577080165033E-1)[&rate=5.031423728968799E-4]:5.186463165994E-1,(5[&rate=5.031423728968799E-4]:7.485070170651E-1,(3[&rate=5.031423728968799E-4]:3.808616810384E-1,16[&rate=5.031423728968799E-4]:4.95930174189E-1)[&rate=5.031423728968799E-4]:3.155905415062E-1)[&rate=5.031423728968799E-4]:1.140895987324E-2)[&rate=5.031423728968799E-4]:7.93240272235E-1,((((((15[&rate=5.031423728968799E-4]:7.426113061177E-1,12[&rate=5.031423728968799E-4]:7.04255141734E-1)[&rate=5.031423728968799E-4]:1.821024584108E-1,((8[&rate=5.031423728968799E-4]:4.213454509037E-1,53[&rate=5.031423728968799E-4]:4.323043550134E-1)[&rate=5.031423728968799E-4]:2.808802774633E-1,(4[&rate=5.031423728968799E-4]:2.005923379133E-1,27[&rate=5.031423728968799E-4]:3.731950776393E-1)[&rate=5.031423728968799E-4]:4.523183219606E-1)[&rate=5.031423728968799E-4]:1.759126936957E-1)[&rate=5.031423728968799E-4]:7.964467370262E-3,(49[&rate=5.031423728968799E-4]:8.900324497097E-1,(41[&rate=5.031423728968799E-4]:6.121519751506E-1,46[&rate=5.031423728968799E-4]:6.340697833697E-1)[&rate=5.031423728968799E-4]:2.504832142853E-1)[&rate=5.031423728968799E-4]:4.289617805316E-3)[&rate=5.031423728968799E-4]:1.813689700577E-1,(((63[&rate=5.031423728968799E-4]:3.924685979401E-1,58[&rate=5.031423728968799E-4]:3.897288719128E-1)[&rate=5.031423728968799E-4]:4.960535240584E-1,((40[&rate=5.031423728968799E-4]:7.650845548954E-1,(42[&rate=5.031423728968799E-4]:2.941803667024E-1,(54[&rate=5.031423728968799E-4]:4.652402219819E-1,47[&rate=5.031423728968799E-4]:2.898977562285E-1)[&rate=5.031423728968799E-4]:2.072096663828E-2)[&rate=5.031423728968799E-4]:4.70904188193E-1)[&rate=5.031423728968799E-4]:1.369804971952E-2,52[&rate=5.031423728968799E-4]:7.185086320121E-1)[&rate=5.031423728968799E-4]:1.316573256027E-1)[&rate=5.031423728968799E-4]:3.756326970001E-2,((17[&rate=5.031423728968799E-4]:4.681147542059E-1,11[&rate=5.031423728968799E-4]:4.297585898222E-1)[&rate=5.031423728968799E-4]:3.668616573186E-1,(51[&rate=5.031423728968799E-4]:6.55510655367E-1,(((48[&rate=5.031423728968799E-4]:3.992009679851E-1,50[&rate=5.031423728968799E-4]:3.170091871632E-1)[&rate=5.031423728968799E-4]:1.413255043895E-1,45[&rate=5.031423728968799E-4]:5.377867463472E-1)[&rate=5.031423728968799E-4]:7.136315783501E-2,(43[&rate=5.031423728968799E-4]:2.427705436428E-1,44[&rate=5.031423728968799E-4]:2.400308176155E-1)[&rate=5.031423728968799E-4]:3.472012783476E-1)[&rate=5.031423728968799E-4]:1.258128059793E-1)[&rate=5.031423728968799E-4]:5.891781095198E-2)[&rate=5.031423728968799E-4]:1.733007609959E-1)[&rate=5.031423728968799E-4]:1.05770029436E-1)[&rate=5.031423728968799E-4]:3.790535187548E-1,(((56[&rate=5.031423728968799E-4]:4.423602768599E-1,60[&rate=5.031423728968799E-4]:4.451000028875E-1)[&rate=5.031423728968799E-4]:2.697252766788E-1,59[&rate=5.031423728968799E-4]:7.093458275113E-1)[&rate=5.031423728968799E-4]:7.044402561789E-2,57[&rate=5.031423728968799E-4]:7.852693051842E-1)[&rate=5.031423728968799E-4]:8.420779908696E-1)[&rate=5.031423728968799E-4]:2.644855877047E-2,(((10[&rate=5.031423728968799E-4]:3.205717281127E-1,55[&rate=5.031423728968799E-4]:3.013936459209E-1)[&rate=5.031423728968799E-4]:4.920709527614E-1,(21[&rate=5.031423728968799E-4]:7.752467161251E-1,(23[&rate=5.031423728968799E-4]:7.072519425269E-1,18[&rate=5.031423728968799E-4]:6.880738603351E-1)[&rate=5.031423728968799E-4]:7.895367770791E-2)[&rate=5.031423728968799E-4]:1.223274715982E-1)[&rate=5.031423728968799E-4]:4.606247826475E-1,(39[&rate=5.031423728968799E-4]:6.66184173704E-2,(((19[&rate=5.031423728968799E-4]:6.021666721588E-1,26[&rate=5.031423728968799E-4]:6.268242064052E-1)[&rate=5.031423728968799E-4]:2.712279556429E-1,1[&rate=5.031423728968799E-4]:1.117507921852E-1)[&rate=5.031423728968799E-4]:2.679211098691E-1,22[&rate=5.031423728968799E-4]:1.160493819863E0)[&rate=5.031423728968799E-4]:6.776843312422E-2)[&rate=5.031423728968799E-4]:1.408956214937E-1)[&rate=5.031423728968799E-4]:1.997064734943E-1)[&rate=5.031423728968799E-4]:9.662066832181E-2)[&rate=5.031423728968799E-4]:7.21018292901E-1,38[&rate=5.031423728968799E-4]:1.219380021526E0)[&rate=5.031423728968799E-4]:3.754179222176E-1)[&rate=5.031423728968799E-4]:5.655579509635E-3,35[&rate=5.031423728968799E-4]:7.55704664806E-1)[&rate=5.031423728968799E-4]:4.058721742606E-3)[&rate=5.031423728968799E-4]:3.846366787751E-2,(((30[&rate=5.031423728968799E-4]:6.392813604951E-1,(62[&rate=5.031423728968799E-4]:6.615858331476E-1,29[&rate=5.031423728968799E-4]:6.042087839673E-1)[&rate=5.031423728968799E-4]:3.507257652785E-2)[&rate=5.031423728968799E-4]:1.588527979387E-2,(((2[&rate=5.031423728968799E-4]:1.009824694671E0,((24[&rate=5.031423728968799E-4]:8.863065979514E-1,(6[&rate=5.031423728968799E-4]:1.75654480748E-1,7[&rate=5.031423728968799E-4]:1.75654480748E-1)[&rate=5.031423728968799E-4]:6.038028021349E-1)[&rate=5.031423728968799E-4]:1.201198853993E-1,(28[&rate=5.031423728968799E-4]:9.47607137292E-1,(20[&rate=5.031423728968799E-4]:4.031717751406E-1,25[&rate=5.031423728968799E-4]:4.196101313049E-1)[&rate=5.031423728968799E-4]:4.896408416033E-1)[&rate=5.031423728968799E-4]:1.026549624972E-1)[&rate=5.031423728968799E-4]:1.869598551557E-1)[&rate=5.031423728968799E-4]:1.45831680493E0,61[&rate=5.031423728968799E-4]:6.31634276006E-1)[&rate=5.031423728968799E-4]:1.829215020588E-2,14[&rate=5.031423728968799E-4]:2.615200773094E0)[&rate=5.031423728968799E-4]:1.25458793312E-1)[&rate=5.031423728968799E-4]:1.380486529298E-2,34[&rate=5.031423728968799E-4]:5.979332542158E-1)[&rate=5.031423728968799E-4]:8.40248297846E-4);
tree STATE_1326000 [&joint=-18020.076550118403,lnP=-18020.076550118403] = [&R] (((35[&rate=5.412852790200524E-4]:7.284006634522E-1,(((36[&rate=5.412852790200524E-4]:4.869382825795E-1,33[&rate=5.412852790200524E-4]:4.514191568966E-1)[&rate=5.412852790200524E-4]:2.581264586872E-1,((((3[&rate=5.412852790200524E-4]:4.71769147907E-1,16[&rate=5.412852790200524E-4]:5.868376410576E-1)[&rate=5.412852790200524E-4]:1.934163819146E-1,(5[&rate=5.412852790200524E-4]:7.112790000515E-1,(13[&rate=5.412852790200524E-4]:4.4612771099E-1,9[&rate=5.412852790200524E-4]:4.077715466066E-1)[&rate=5.412852790200524E-4]:3.199458096093E-1)[&rate=5.412852790200524E-4]:5.961324290594E-3)[&rate=5.412852790200524E-4]:8.344033374611E-1,(((((56[&rate=5.412852790200524E-4]:3.980742103283E-1,59[&rate=5.412852790200524E-4]:3.953344843009E-1)[&rate=5.412852790200524E-4]:1.977971842977E-1,60[&rate=5.412852790200524E-4]:5.986111206535E-1)[&rate=5.412852790200524E-4]:1.574864787927E-1,57[&rate=5.412852790200524E-4]:7.560975994462E-1)[&rate=5.412852790200524E-4]:8.872901065415E-1,(((41[&rate=5.412852790200524E-4]:7.653802999072E-1,(46[&rate=5.412852790200524E-4]:7.720549759694E-1,49[&rate=5.412852790200524E-4]:7.775344280241E-1)[&rate=5.412852790200524E-4]:1.524313215691E-2)[&rate=5.412852790200524E-4]:1.649496709193E-1,(((15[&rate=5.412852790200524E-4]:4.35782158446E-1,12[&rate=5.412852790200524E-4]:3.974259940623E-1)[&rate=5.412852790200524E-4]:4.65651828818E-1,(4[&rate=5.412852790200524E-4]:2.678795220079E-1,27[&rate=5.412852790200524E-4]:4.404822617339E-1)[&rate=5.412852790200524E-4]:5.376640542973E-1)[&rate=5.412852790200524E-4]:2.657272402856E-2,(53[&rate=5.412852790200524E-4]:5.852999402286E-1,8[&rate=5.412852790200524E-4]:5.743410361189E-1)[&rate=5.412852790200524E-4]:3.070903327079E-1)[&rate=5.412852790200524E-4]:6.80766841914E-2)[&rate=5.412852790200524E-4]:2.677016673163E-1,(((63[&rate=5.412852790200524E-4]:1.852555132358E-1,58[&rate=5.412852790200524E-4]:1.825157872085E-1)[&rate=5.412852790200524E-4]:5.163458266757E-1,((42[&rate=5.412852790200524E-4]:4.271137751801E-2,47[&rate=5.412852790200524E-4]:5.914973368238E-2)[&rate=5.412852790200524E-4]:4.80739382204E-1,((40[&rate=5.412852790200524E-4]:4.510221092137E-1,54[&rate=5.412852790200524E-4]:6.428029311315E-1)[&rate=5.412852790200524E-4]:6.360373297438E-2,52[&rate=5.412852790200524E-4]:4.543518695853E-1)[&rate=5.412852790200524E-4]:8.824917533886E-3)[&rate=5.412852790200524E-4]:2.000683884087E-1)[&rate=5.412852790200524E-4]:2.196649869102E-1,(51[&rate=5.412852790200524E-4]:7.784698306696E-1,((44[&rate=5.412852790200524E-4]:5.2844979101E-1,((48[&rate=5.412852790200524E-4]:2.804391385676E-1,50[&rate=5.412852790200524E-4]:1.982473577457E-1)[&rate=5.412852790200524E-4]:2.238435970326E-1,(43[&rate=5.412852790200524E-4]:4.559705303858E-1,45[&rate=5.412852790200524E-4]:4.751486125775E-1)[&rate=5.412852790200524E-4]:2.639439699528E-2)[&rate=5.412852790200524E-4]:4.882458965627E-2)[&rate=5.412852790200524E-4]:1.737387525449E-1,(17[&rate=5.412852790200524E-4]:4.808264223195E-1,11[&rate=5.412852790200524E-4]:4.424702579358E-1)[&rate=5.412852790200524E-4]:2.843758198656E-1)[&rate=5.412852790200524E-4]:1.338155336901E-1)[&rate=5.412852790200524E-4]:1.044403317685E-1)[&rate=5.412852790200524E-4]:2.603269551567E-1)[&rate=5.412852790200524E-4]:2.453560678448E-1)[&rate=5.412852790200524E-4]:1.416097091663E-2,(((10[&rate=5.412852790200524E-4]:5.245591999964E-1,55[&rate=5.412852790200524E-4]:5.053811178046E-1)[&rate=5.412852790200524E-4]:2.227611697212E-1,(21[&rate=5.412852790200524E-4]:7.841872427867E-1,(23[&rate=5.412852790200524E-4]:6.098096488633E-1,18[&rate=5.412852790200524E-4]:5.906315666716E-1)[&rate=5.412852790200524E-4]:1.853364980331E-1)[&rate=5.412852790200524E-4]:4.806463378008E-2)[&rate=5.412852790200524E-4]:6.064678886068E-1,((((19[&rate=5.412852790200524E-4]:4.477273650248E-1,26[&rate=5.412852790200524E-4]:4.723848992713E-1)[&rate=5.412852790200524E-4]:3.410069286476E-1,1[&rate=5.412852790200524E-4]:2.709045805591E-2)[&rate=5.412852790200524E-4]:1.416689149119E-1,22[&rate=5.412852790200524E-4]:9.495812907761E-1)[&rate=5.412852790200524E-4]:3.719187933866E-1,39[&rate=5.412852790200524E-4]:1.598562485463E-1)[&rate=5.412852790200524E-4]:1.281785851206E-1)[&rate=5.412852790200524E-4]:1.229385007716E-1)[&rate=5.412852790200524E-4]:9.135525887149E-2)[&rate=5.412852790200524E-4]:4.161387950363E-1,38[&rate=5.412852790200524E-4]:9.129879362913E-1)[&rate=5.412852790200524E-4]:6.549677399255E-1)[&rate=5.412852790200524E-4]:3.146505253405E-3,((37[&rate=5.412852790200524E-4]:7.760523650762E-2,31[&rate=5.412852790200524E-4]:7.760523650762E-2)[&rate=5.412852790200524E-4]:2.273709013288E-1,32[&rate=5.412852790200524E-4]:3.896755913885E-1)[&rate=5.412852790200524E-4]:3.476066933831E-1)[&rate=5.412852790200524E-4]:2.047340429385E-3)[&rate=5.412852790200524E-4]:7.772886829625E-2,(((29[&rate=5.412852790200524E-4]:5.551316510296E-1,(2[&rate=5.412852790200524E-4]:1.142871057397E0,(28[&rate=5.412852790200524E-4]:1.053760559304E0,((24[&rate=5.412852790200524E-4]:8.019683521176E-1,(6[&rate=5.412852790200524E-4]:3.656354757438E-1,7[&rate=5.412852790200524E-4]:3.656354757438E-1)[&rate=5.412852790200524E-4]:3.294835613052E-1)[&rate=5.412852790200524E-4]:1.988122698474E-1,(20[&rate=5.412852790200524E-4]:5.339894114741E-1,25[&rate=5.412852790200524E-4]:5.504277676385E-1)[&rate=5.412852790200524E-4]:4.558323063811E-1)[&rate=5.412852790200524E-4]:9.144320900768E-3)[&rate=5.412852790200524E-4]:3.165077583667E-1)[&rate=5.412852790200524E-4]:1.368986396462E0)[&rate=5.412852790200524E-4]:3.536282232654E-2,34[&rate=5.412852790200524E-4]:5.194562219899E-1)[&rate=5.412852790200524E-4]:6.05063613788E-2,30[&rate=5.412852790200524E-4]:6.510008347349E-1)[&rate=5.412852790200524E-4]:2.671339646724E-2)[&rate=5.412852790200524E-4]:7.714061697021E-3,(61[&rate=5.412852790200524E-4]:7.922544543139E-1,(62[&rate=5.412852790200524E-4]:5.664279379448E-1,14[&rate=5.412852790200524E-4]:2.594543814882E0)[&rate=5.412852790200524E-4]:1.629849863145E-1)[&rate=5.412852790200524E-4]:1.339241782021E-2);
tree STATE_1328000 [&joint=-18026.51749886433,lnP=-18026.51749886433] = [&R] (((34[&rate=5.09390460769423E-4]:5.256671270588E-1,61[&rate=5.09390460769423E-4]:7.169239576599E-1)[&rate=5.09390460769423E-4]:1.671653807164E-2,((((2[&rate=5.09390460769423E-4]:3.945677854231E-1,(20[&rate=5.09390460769423E-4]:4.710214422402E-1,25[&rate=5.09390460769423E-4]:4.874597984046E-1)[&rate=5.09390460769423E-4]:9.614908290891E-2)[&rate=5.09390460769423E-4]:3.113923441767E-1,28[&rate=5.09390460769423E-4]:9.333573898738E-1)[&rate=5.09390460769423E-4]:1.775017806384E-2,(6[&rate=5.09390460769423E-4]:3.387534655459E-1,7[&rate=5.09390460769423E-4]:3.387534655459E-1)[&rate=5.09390460769423E-4]:4.616691708849E-1)[&rate=5.09390460769423E-4]:2.157338583866E-1,24[&rate=5.09390460769423E-4]:1.123005809886E0)[&rate=5.09390460769423E-4]:1.630703553276E0)[&rate=5.09390460769423E-4]:6.554458844564E-2,((30[&rate=5.09390460769423E-4]:6.321150713291E-1,(((35[&rate=5.09390460769423E-4]:6.980141427749E-1,(((((13[&rate=5.09390460769423E-4]:5.384164367204E-1,9[&rate=5.09390460769423E-4]:5.00060272337E-1)[&rate=5.09390460769423E-4]:1.435615309581E-1,(3[&rate=5.09390460769423E-4]:2.741206835586E-1,16[&rate=5.09390460769423E-4]:3.891891767092E-1)[&rate=5.09390460769423E-4]:3.010079690516E-1)[&rate=5.09390460769423E-4]:7.359762311441E-2,5[&rate=5.09390460769423E-4]:7.007810702451E-1)[&rate=5.09390460769423E-4]:8.314476438545E-1,(((((((8[&rate=5.09390460769423E-4]:3.317829596173E-1,53[&rate=5.09390460769423E-4]:3.42741863727E-1)[&rate=5.09390460769423E-4]:3.466017769862E-1,(15[&rate=5.09390460769423E-4]:3.934716449904E-1,12[&rate=5.09390460769423E-4]:3.551154806067E-1)[&rate=5.09390460769423E-4]:3.314884340789E-1)[&rate=5.09390460769423E-4]:1.51174939892E-2,(4[&rate=5.09390460769423E-4]:3.436006612774E-1,27[&rate=5.09390460769423E-4]:5.162034010034E-1)[&rate=5.09390460769423E-4]:3.005865008221E-1)[&rate=5.09390460769423E-4]:3.345777214213E-1,(46[&rate=5.09390460769423E-4]:9.121947135228E-1,(49[&rate=5.09390460769423E-4]:8.710957093053E-1,41[&rate=5.09390460769423E-4]:8.436984490315E-1)[&rate=5.09390460769423E-4]:4.657845627215E-2)[&rate=5.09390460769423E-4]:1.186249645185E-1)[&rate=5.09390460769423E-4]:2.069058864673E-1,(((47[&rate=5.09390460769423E-4]:6.97319992996E-1,(54[&rate=5.09390460769423E-4]:7.233410120888E-1,(40[&rate=5.09390460769423E-4]:2.18474381299E-1,42[&rate=5.09390460769423E-4]:2.18474381299E-1)[&rate=5.09390460769423E-4]:3.130858088721E-1)[&rate=5.09390460769423E-4]:1.493214466606E-1)[&rate=5.09390460769423E-4]:3.688238561665E-1,(52[&rate=5.09390460769423E-4]:6.617886874637E-1,(63[&rate=5.09390460769423E-4]:3.172261437177E-1,58[&rate=5.09390460769423E-4]:3.144864176904E-1)[&rate=5.09390460769423E-4]:3.829187081296E-1)[&rate=5.09390460769423E-4]:3.276428329317E-1)[&rate=5.09390460769423E-4]:7.759449440539E-2,((44[&rate=5.09390460769423E-4]:7.295458557849E-1,(43[&rate=5.09390460769423E-4]:4.317546421976E-1,(45[&rate=5.09390460769423E-4]:4.042471888442E-1,(48[&rate=5.09390460769423E-4]:3.811519949662E-1,50[&rate=5.09390460769423E-4]:2.989602141444E-1)[&rate=5.09390460769423E-4]:2.583491990537E-2)[&rate=5.09390460769423E-4]:4.668553554511E-2)[&rate=5.09390460769423E-4]:3.005309396146E-1)[&rate=5.09390460769423E-4]:1.412452417497E-1,(51[&rate=5.09390460769423E-4]:4.168841002181E-1,(17[&rate=5.09390460769423E-4]:3.787896759043E-1,11[&rate=5.09390460769423E-4]:3.404335115206E-1)[&rate=5.09390460769423E-4]:1.586423695193E-1)[&rate=5.09390460769423E-4]:3.96372750741E-1)[&rate=5.09390460769423E-4]:2.537691638416E-1)[&rate=5.09390460769423E-4]:9.39872209407E-2)[&rate=5.09390460769423E-4]:2.185471103167E-1,(((59[&rate=5.09390460769423E-4]:2.973606081866E-1,60[&rate=5.09390460769423E-4]:3.028400602416E-1)[&rate=5.09390460769423E-4]:2.841918375889E-1,56[&rate=5.09390460769423E-4]:5.842921718029E-1)[&rate=5.09390460769423E-4]:1.088432954029E-1,57[&rate=5.09390460769423E-4]:6.958751932334E-1)[&rate=5.09390460769423E-4]:9.384796733729E-1)[&rate=5.09390460769423E-4]:1.428273285601E-3,((((19[&rate=5.09390460769423E-4]:5.6557016109E-1,26[&rate=5.09390460769423E-4]:5.902276953365E-1)[&rate=5.09390460769423E-4]:2.633889899051E-1,1[&rate=5.09390460769423E-4]:6.731531537864E-2)[&rate=5.09390460769423E-4]:7.083306041785E-2,22[&rate=5.09390460769423E-4]:9.189702936047E-1)[&rate=5.09390460769423E-4]:4.849198048671E-1,(39[&rate=5.09390460769423E-4]:1.385393491528E-1,((10[&rate=5.09390460769423E-4]:5.425121338137E-1,55[&rate=5.09390460769423E-4]:5.233340516219E-1)[&rate=5.09390460769423E-4]:1.814034013839E-1,(21[&rate=5.09390460769423E-4]:7.569181101269E-1,(23[&rate=5.09390460769423E-4]:4.899982321724E-1,18[&rate=5.09390460769423E-4]:4.708201499807E-1)[&rate=5.09390460769423E-4]:2.778787820642E-1)[&rate=5.09390460769423E-4]:5.192893191981E-2)[&rate=5.09390460769423E-4]:4.803772386128E-1)[&rate=5.09390460769423E-4]:1.037069137026E-1)[&rate=5.09390460769423E-4]:1.469615345707E-1)[&rate=5.09390460769423E-4]:9.370584818039E-2)[&rate=5.09390460769423E-4]:7.406551284062E-1,38[&rate=5.09390460769423E-4]:1.218089321958E0)[&rate=5.09390460769423E-4]:3.246736792646E-1)[&rate=5.09390460769423E-4]:3.638076771235E-2,((36[&rate=5.09390460769423E-4]:7.400897376501E-1,33[&rate=5.09390460769423E-4]:7.045706119673E-1)[&rate=5.09390460769423E-4]:9.578404935692E-3,((37[&rate=5.09390460769423E-4]:2.212379031155E-1,31[&rate=5.09390460769423E-4]:2.212379031155E-1)[&rate=5.09390460769423E-4]:2.269179360987E-1,32[&rate=5.09390460769423E-4]:5.328552927663E-1)[&rate=5.09390460769423E-4]:2.05883888071E-1)[&rate=5.09390460769423E-4]:6.584691398708E-3)[&rate=5.09390460769423E-4]:7.11546099942E-3,29[&rate=5.09390460769423E-4]:6.130950709404E-1)[&rate=5.09390460769423E-4]:1.902000038869E-2)[&rate=5.09390460769423E-4]:4.176770689195E-2,(14[&rate=5.09390460769423E-4]:2.736023579417E0,62[&rate=5.09390460769423E-4]:7.079077024796E-1)[&rate=5.09390460769423E-4]:2.335212492175E-2)[&rate=5.09390460769423E-4]:5.083726721255E-3);
tree STATE_1330000 [&joint=-18004.282299061244,lnP=-18004.282299061244] = [&R] (((((14[&rate=4.1659171588300057E-4]:2.679088844727E0,62[&rate=4.1659171588300057E-4]:6.509729677905E-1)[&rate=4.1659171588300057E-4]:9.475869059253E-3,(29[&rate=4.1659171588300057E-4]:5.513291487365E-1,(34[&rate=4.1659171588300057E-4]:4.614660800599E-1,61[&rate=4.1659171588300057E-4]:6.52722910661E-1)[&rate=4.1659171588300057E-4]:1.88248173104E-2)[&rate=4.1659171588300057E-4]:5.17426389329E-2)[&rate=4.1659171588300057E-4]:2.240574293173E-2,(2[&rate=4.1659171588300057E-4]:1.268115520808E0,((28[&rate=4.1659171588300057E-4]:1.029275146026E0,((6[&rate=4.1659171588300057E-4]:4.280982118469E-1,7[&rate=4.1659171588300057E-4]:4.280982118469E-1)[&rate=4.1659171588300057E-4]:2.220285113928E-1,24[&rate=4.1659171588300057E-4]:7.569760383082E-1)[&rate=4.1659171588300057E-4]:2.28463491279E-1)[&rate=4.1659171588300057E-4]:3.651237077057E-3,(20[&rate=4.1659171588300057E-4]:5.660876886165E-1,25[&rate=4.1659171588300057E-4]:5.825260447808E-1)[&rate=4.1659171588300057E-4]:4.120441739382E-1)[&rate=4.1659171588300057E-4]:4.62586397979E-1)[&rate=4.1659171588300057E-4]:1.314087812623E0)[&rate=4.1659171588300057E-4]:1.3661128205E-2,30[&rate=4.1659171588300057E-4]:6.391386588061E-1)[&rate=4.1659171588300057E-4]:4.251148921704E-2,((((37[&rate=4.1659171588300057E-4]:1.202947410794E-1,31[&rate=4.1659171588300057E-4]:1.202947410794E-1)[&rate=4.1659171588300057E-4]:2.569599979163E-1,32[&rate=4.1659171588300057E-4]:4.619541925478E-1)[&rate=4.1659171588300057E-4]:2.689627577569E-1,36[&rate=4.1659171588300057E-4]:7.418459120532E-1)[&rate=4.1659171588300057E-4]:1.487121457484E-2,((((((13[&rate=4.1659171588300057E-4]:6.015153359462E-1,9[&rate=4.1659171588300057E-4]:5.631591715628E-1)[&rate=4.1659171588300057E-4]:5.159723562908E-1,(5[&rate=4.1659171588300057E-4]:9.307641503687E-1,(3[&rate=4.1659171588300057E-4]:7.331045908881E-1,16[&rate=4.1659171588300057E-4]:8.481730840387E-1)[&rate=4.1659171588300057E-4]:1.456047649601E-1)[&rate=4.1659171588300057E-4]:1.319290213206E-1)[&rate=4.1659171588300057E-4]:5.220962745812E-1,((((((19[&rate=4.1659171588300057E-4]:6.996558403093E-1,26[&rate=4.1659171588300057E-4]:7.243133745557E-1)[&rate=4.1659171588300057E-4]:1.889503091008E-1,1[&rate=4.1659171588300057E-4]:1.269623137936E-1)[&rate=4.1659171588300057E-4]:2.837432836792E-1,22[&rate=4.1659171588300057E-4]:1.191527515281E0)[&rate=4.1659171588300057E-4]:2.666108941528E-1,(39[&rate=4.1659171588300057E-4]:2.670738082477E-1,(10[&rate=4.1659171588300057E-4]:8.650683254716E-1,(55[&rate=4.1659171588300057E-4]:7.545851553014E-1,(18[&rate=4.1659171588300057E-4]:7.002713234485E-1,(23[&rate=4.1659171588300057E-4]:5.379623950206E-1,21[&rate=4.1659171588300057E-4]:5.270034909109E-1)[&rate=4.1659171588300057E-4]:1.814870106197E-1)[&rate=4.1659171588300057E-4]:1.502042428118E-1)[&rate=4.1659171588300057E-4]:9.130508797843E-2)[&rate=4.1659171588300057E-4]:4.677589074337E-1)[&rate=4.1659171588300057E-4]:2.942076556968E-2)[&rate=4.1659171588300057E-4]:4.714633613186E-2,(((46[&rate=4.1659171588300057E-4]:6.269341451874E-1,41[&rate=4.1659171588300057E-4]:6.050163369684E-1)[&rate=4.1659171588300057E-4]:5.523232149546E-1,(((15[&rate=4.1659171588300057E-4]:4.929629634473E-1,12[&rate=4.1659171588300057E-4]:4.546067990636E-1)[&rate=4.1659171588300057E-4]:5.62175343919E-1,(4[&rate=4.1659171588300057E-4]:3.683909486765E-1,27[&rate=4.1659171588300057E-4]:5.409936884025E-1)[&rate=4.1659171588300057E-4]:5.908569477309E-1)[&rate=4.1659171588300057E-4]:9.199831558479E-2,(8[&rate=4.1659171588300057E-4]:1.023698189709E0,(53[&rate=4.1659171588300057E-4]:8.411696230808E-1,49[&rate=4.1659171588300057E-4]:8.384298970532E-1)[&rate=4.1659171588300057E-4]:1.934874707379E-1)[&rate=4.1659171588300057E-4]:7.686309077627E-2)[&rate=4.1659171588300057E-4]:7.595635362941E-2)[&rate=4.1659171588300057E-4]:1.78850588067E-1,((52[&rate=4.1659171588300057E-4]:9.786091277834E-1,((63[&rate=4.1659171588300057E-4]:4.039457444682E-1,58[&rate=4.1659171588300057E-4]:4.012060184408E-1)[&rate=4.1659171588300057E-4]:6.00280108257E-1,((54[&rate=4.1659171588300057E-4]:7.733599326728E-1,40[&rate=4.1659171588300057E-4]:5.81579110755E-1)[&rate=4.1659171588300057E-4]:2.674725044515E-1,(47[&rate=4.1659171588300057E-4]:5.554494717423E-2,42[&rate=4.1659171588300057E-4]:3.910659100986E-2)[&rate=4.1659171588300057E-4]:8.099450241966E-1)[&rate=4.1659171588300057E-4]:1.770920457377E-1)[&rate=4.1659171588300057E-4]:1.2739439442E-2)[&rate=4.1659171588300057E-4]:9.501626781001E-2,((44[&rate=4.1659171588300057E-4]:6.425758224353E-1,(43[&rate=4.1659171588300057E-4]:4.506824317278E-1,(45[&rate=4.1659171588300057E-4]:4.484041372706E-1,(48[&rate=4.1659171588300057E-4]:1.492200730202E-1,50[&rate=4.1659171588300057E-4]:6.70282921983E-2)[&rate=4.1659171588300057E-4]:3.019237902778E-1)[&rate=4.1659171588300057E-4]:2.145637664891E-2)[&rate=4.1659171588300057E-4]:1.946331167348E-1)[&rate=4.1659171588300057E-4]:3.898336954284E-1,(51[&rate=4.1659171588300057E-4]:8.008815285266E-1,(17[&rate=4.1659171588300057E-4]:8.062316577989E-1,11[&rate=4.1659171588300057E-4]:7.678754934152E-1)[&rate=4.1659171588300057E-4]:1.151978159332E-1)[&rate=4.1659171588300057E-4]:1.739937427617E-1)[&rate=4.1659171588300057E-4]:9.875012430514E-2)[&rate=4.1659171588300057E-4]:2.077702238484E-1)[&rate=4.1659171588300057E-4]:5.402611242511E-2)[&rate=4.1659171588300057E-4]:2.65124919014E-2,(((56[&rate=4.1659171588300057E-4]:6.620079471599E-1,60[&rate=4.1659171588300057E-4]:6.647476731875E-1)[&rate=4.1659171588300057E-4]:5.762420217183E-2,59[&rate=4.1659171588300057E-4]:7.168924233044E-1)[&rate=4.1659171588300057E-4]:8.63113963974E-2,57[&rate=4.1659171588300057E-4]:8.086832717567E-1)[&rate=4.1659171588300057E-4]:8.080454725598E-1)[&rate=4.1659171588300057E-4]:1.653209759267E-1)[&rate=4.1659171588300057E-4]:7.369201243147E-1,38[&rate=4.1659171588300057E-4]:1.266915050037E0)[&rate=4.1659171588300057E-4]:2.959903854383E-1,35[&rate=4.1659171588300057E-4]:7.18156577028E-1)[&rate=4.1659171588300057E-4]:7.330836852918E-3,33[&rate=4.1659171588300057E-4]:7.118262116953E-1)[&rate=4.1659171588300057E-4]:9.371789249971E-3)[&rate=4.1659171588300057E-4]:7.520624543858E-2);
tree STATE_1332000 [&joint=-18024.76444218722,lnP=-18024.76444218722] = [&R] (((36[&rate=4.682596972440107E-4]:7.462998459652E-1,(((37[&rate=4.682596972440107E-4]:9.020786302734E-2,31[&rate=4.682596972440107E-4]:9.020786302734E-2)[&rate=4.682596972440107E-4]:4.446117912831E-1,32[&rate=4.682596972440107E-4]:6.195191078624E-1)[&rate=4.682596972440107E-4]:1.13182625805E-1,(33[&rate=4.682596972440107E-4]:7.013040215895E-1,(35[&rate=4.682596972440107E-4]:6.604595202246E-1,((((13[&rate=4.682596972440107E-4]:8.079255425021E-1,9[&rate=4.682596972440107E-4]:7.695693781186E-1)[&rate=4.682596972440107E-4]:2.936688561701E-1,(5[&rate=4.682596972440107E-4]:6.020084199626E-1,(3[&rate=4.682596972440107E-4]:2.619702177067E-1,16[&rate=4.682596972440107E-4]:3.770387108573E-1)[&rate=4.682596972440107E-4]:2.879834077355E-1)[&rate=4.682596972440107E-4]:4.447914581617E-1)[&rate=4.682596972440107E-4]:6.325707791551E-1,(((((55[&rate=4.682596972440107E-4]:4.882934865913E-1,10[&rate=4.682596972440107E-4]:5.07471568783E-1)[&rate=4.682596972440107E-4]:2.666644361582E-1,(21[&rate=4.682596972440107E-4]:7.336359900713E-1,(23[&rate=4.682596972440107E-4]:4.150869897614E-1,18[&rate=4.682596972440107E-4]:3.959089075697E-1)[&rate=4.682596972440107E-4]:3.295079044196E-1)[&rate=4.682596972440107E-4]:1.254315217191E-1)[&rate=4.682596972440107E-4]:4.579778577952E-1,(39[&rate=4.682596972440107E-4]:1.149627419365E-1,(((19[&rate=4.682596972440107E-4]:7.387965030924E-1,26[&rate=4.682596972440107E-4]:7.634540373388E-1)[&rate=4.682596972440107E-4]:1.269862083198E-1,1[&rate=4.682596972440107E-4]:1.041388757957E-1)[&rate=4.682596972440107E-4]:1.620111301734E-2,22[&rate=4.682596972440107E-4]:9.011619066212E-1)[&rate=4.682596972440107E-4]:3.754446709316E-1)[&rate=4.682596972440107E-4]:5.139769614246E-2)[&rate=4.682596972440107E-4]:1.912315959318E-1,((59[&rate=4.682596972440107E-4]:5.622866825817E-1,(60[&rate=4.682596972440107E-4]:3.926164440789E-1,56[&rate=4.682596972440107E-4]:3.898767180513E-1)[&rate=4.682596972440107E-4]:1.751496905578E-1)[&rate=4.682596972440107E-4]:2.132563522808E-1,57[&rate=4.682596972440107E-4]:7.810224869174E-1)[&rate=4.682596972440107E-4]:8.231448895591E-1)[&rate=4.682596972440107E-4]:3.115363543113E-2,(((((49[&rate=4.682596972440107E-4]:6.647830791005E-1,46[&rate=4.682596972440107E-4]:6.593036270458E-1)[&rate=4.682596972440107E-4]:2.536778414827E-1,41[&rate=4.682596972440107E-4]:8.910636603094E-1)[&rate=4.682596972440107E-4]:2.749588367463E-1,((4[&rate=4.682596972440107E-4]:3.273436726701E-1,27[&rate=4.682596972440107E-4]:4.999464123962E-1)[&rate=4.682596972440107E-4]:4.282081404374E-1,(8[&rate=4.682596972440107E-4]:6.285133053395E-1,53[&rate=4.682596972440107E-4]:6.394722094492E-1)[&rate=4.682596972440107E-4]:1.763535762612E-1)[&rate=4.682596972440107E-4]:3.803336976467E-1)[&rate=4.682596972440107E-4]:2.283332483973E-2,(15[&rate=4.682596972440107E-4]:6.758504764308E-1,12[&rate=4.682596972440107E-4]:6.374943120471E-1)[&rate=4.682596972440107E-4]:5.787587701221E-1)[&rate=4.682596972440107E-4]:1.698431640501E-1,(((63[&rate=4.682596972440107E-4]:3.988905094657E-1,58[&rate=4.682596972440107E-4]:3.961507834383E-1)[&rate=4.682596972440107E-4]:5.958674089625E-1,(52[&rate=4.682596972440107E-4]:7.357215252281E-1,(((40[&rate=4.682596972440107E-4]:3.018900973417E-1,42[&rate=4.682596972440107E-4]:3.018900973417E-1)[&rate=4.682596972440107E-4]:2.842105552519E-2,54[&rate=4.682596972440107E-4]:5.220919747846E-1)[&rate=4.682596972440107E-4]:3.701843336751E-1,47[&rate=4.682596972440107E-4]:7.169338427063E-1)[&rate=4.682596972440107E-4]:9.550001128891E-2)[&rate=4.682596972440107E-4]:2.206802288164E-1)[&rate=4.682596972440107E-4]:1.379728913723E-1,((44[&rate=4.682596972440107E-4]:7.139838934897E-1,((43[&rate=4.682596972440107E-4]:4.667002863871E-1,45[&rate=4.682596972440107E-4]:4.858783685788E-1)[&rate=4.682596972440107E-4]:1.0921261412E-1,(48[&rate=4.682596972440107E-4]:3.45761599789E-1,50[&rate=4.682596972440107E-4]:2.635698189671E-1)[&rate=4.682596972440107E-4]:2.520691089372E-1)[&rate=4.682596972440107E-4]:1.4081071901E-1)[&rate=4.682596972440107E-4]:2.535834856348E-1,((17[&rate=4.682596972440107E-4]:6.240072120653E-1,11[&rate=4.682596972440107E-4]:5.856510476816E-1)[&rate=4.682596972440107E-4]:3.445233069199E-1,51[&rate=4.682596972440107E-4]:8.479825737796E-1)[&rate=4.682596972440107E-4]:6.205055876955E-2)[&rate=4.682596972440107E-4]:1.843415128676E-1)[&rate=4.682596972440107E-4]:2.095298199807E-1)[&rate=4.682596972440107E-4]:7.662202596208E-2)[&rate=4.682596972440107E-4]:2.413099193444E-1)[&rate=4.682596972440107E-4]:8.275492994194E-1,38[&rate=4.682596972440107E-4]:1.452125436151E0)[&rate=4.682596972440107E-4]:5.308294252143E-2)[&rate=4.682596972440107E-4]:5.450570355048E-2)[&rate=4.682596972440107E-4]:6.80754814356E-3)[&rate=4.682596972440107E-4]:2.669150549316E-3)[&rate=4.682596972440107E-4]:1.430353549727E-2,((2[&rate=4.682596972440107E-4]:1.2856423958E0,((((6[&rate=4.682596972440107E-4]:2.502517103186E-1,7[&rate=4.682596972440107E-4]:2.502517103186E-1)[&rate=4.682596972440107E-4]:5.643723518626E-1,24[&rate=4.682596972440107E-4]:9.214733772497E-1)[&rate=4.682596972440107E-4]:2.39148248257E-1,(20[&rate=4.682596972440107E-4]:5.485314047481E-1,25[&rate=4.682596972440107E-4]:5.649697609125E-1)[&rate=4.682596972440107E-4]:6.01131316649E-1)[&rate=4.682596972440107E-4]:1.375552731467E-1,28[&rate=4.682596972440107E-4]:1.342012515092E0)[&rate=4.682596972440107E-4]:1.710271409824E-1)[&rate=4.682596972440107E-4]:1.263323810156E0,30[&rate=4.682596972440107E-4]:5.92240403127E-1)[&rate=4.682596972440107E-4]:1.808975429202E-2)[&rate=4.682596972440107E-4]:3.515756327903E-2,((61[&rate=4.682596972440107E-4]:7.101044311795E-1,62[&rate=4.682596972440107E-4]:6.472629011249E-1)[&rate=4.682596972440107E-4]:6.470239568119E-4,((34[&rate=4.682596972440107E-4]:3.060935333975E-1,29[&rate=4.682596972440107E-4]:3.771317847637E-1)[&rate=4.682596972440107E-4]:1.672343149962E-1,14[&rate=4.682596972440107E-4]:2.629859025877E0)[&rate=4.682596972440107E-4]:4.616677614149E-2)[&rate=4.682596972440107E-4]:5.495484479664E-2);
tree STATE_1334000 [&joint=-18027.322423523412,lnP=-18027.322423523412] = [&R] ((((((((13[&rate=5.032845709925568E-4]:5.23739344677E-1,9[&rate=5.032845709925568E-4]:4.853831802935E-1)[&rate=5.032845709925568E-4]:2.84213532184E-1,5[&rate=5.032845709925568E-4]:7.531583563132E-1)[&rate=5.032845709925568E-4]:2.846689425432E-1,(3[&rate=5.032845709925568E-4]:5.4897946787E-1,16[&rate=5.032845709925568E-4]:6.640479610206E-1)[&rate=5.032845709925568E-4]:4.367930364659E-1)[&rate=5.032845709925568E-4]:5.535229851253E-1,((((((19[&rate=5.032845709925568E-4]:6.676750410333E-1,26[&rate=5.032845709925568E-4]:6.923325752798E-1)[&rate=5.032845709925568E-4]:2.25464955948E-1,1[&rate=5.032845709925568E-4]:1.314961613648E-1)[&rate=5.032845709925568E-4]:1.525998481548E-1,22[&rate=5.032845709925568E-4]:1.064917927328E0)[&rate=5.032845709925568E-4]:1.318726780444E-1,((55[&rate=5.032845709925568E-4]:5.543116359385E-1,10[&rate=5.032845709925568E-4]:5.734897181302E-1)[&rate=5.032845709925568E-4]:4.569032051168E-1,(21[&rate=5.032845709925568E-4]:7.842578370517E-1,(23[&rate=5.032845709925568E-4]:6.751318803756E-1,18[&rate=5.032845709925568E-4]:6.559537981839E-1)[&rate=5.032845709925568E-4]:1.200848607857E-1)[&rate=5.032845709925568E-4]:3.310665930445E-1)[&rate=5.032845709925568E-4]:7.050727116638E-2)[&rate=5.032845709925568E-4]:1.952019795292E-2,39[&rate=5.032845709925568E-4]:5.466696770886E-2)[&rate=5.032845709925568E-4]:2.620235127743E-1,(((59[&rate=5.032845709925568E-4]:5.169349701926E-1,(60[&rate=5.032845709925568E-4]:4.783510633381E-1,56[&rate=5.032845709925568E-4]:4.756113373106E-1)[&rate=5.032845709925568E-4]:4.406335890944E-2)[&rate=5.032845709925568E-4]:2.298051160229E-1,57[&rate=5.032845709925568E-4]:7.522195382705E-1)[&rate=5.032845709925568E-4]:8.097569863134E-1,((49[&rate=5.032845709925568E-4]:1.105793251816E0,((41[&rate=5.032845709925568E-4]:9.152320849489E-1,46[&rate=5.032845709925568E-4]:9.37149893168E-1)[&rate=5.032845709925568E-4]:9.703006781E-2,((((4[&rate=5.032845709925568E-4]:2.992739544618E-1,27[&rate=5.032845709925568E-4]:4.718766941879E-1)[&rate=5.032845709925568E-4]:2.838183492767E-1,(15[&rate=5.032845709925568E-4]:3.003067368738E-1,12[&rate=5.032845709925568E-4]:2.619505724901E-1)[&rate=5.032845709925568E-4]:3.786759778236E-1)[&rate=5.032845709925568E-4]:7.346226454662E-2,53[&rate=5.032845709925568E-4]:7.16828540888E-1)[&rate=5.032845709925568E-4]:3.227314553033E-3,8[&rate=5.032845709925568E-4]:7.090969513314E-1)[&rate=5.032845709925568E-4]:3.223432836192E-1)[&rate=5.032845709925568E-4]:6.613383878347E-2)[&rate=5.032845709925568E-4]:2.096286489839E-1,(((40[&rate=5.032845709925568E-4]:5.316164475778E-1,((47[&rate=5.032845709925568E-4]:3.447127389498E-1,42[&rate=5.032845709925568E-4]:3.282743827854E-1)[&rate=5.032845709925568E-4]:5.089249663887E-2,54[&rate=5.032845709925568E-4]:5.70947701342E-1)[&rate=5.032845709925568E-4]:1.524495681535E-1)[&rate=5.032845709925568E-4]:5.877969643027E-1,((63[&rate=5.032845709925568E-4]:3.603050292066E-1,58[&rate=5.032845709925568E-4]:3.575653031793E-1)[&rate=5.032845709925568E-4]:6.399074229025E-1,52[&rate=5.032845709925568E-4]:9.618562877255E-1)[&rate=5.032845709925568E-4]:9.728315155225E-2)[&rate=5.032845709925568E-4]:1.225145864999E-1,(51[&rate=5.032845709925568E-4]:1.027207976519E0,((17[&rate=5.032845709925568E-4]:3.730462757393E-1,11[&rate=5.032845709925568E-4]:3.346901113557E-1)[&rate=5.032845709925568E-4]:6.487781591811E-1,(44[&rate=5.032845709925568E-4]:6.942331471837E-1,((43[&rate=5.032845709925568E-4]:3.397056025548E-1,45[&rate=5.032845709925568E-4]:3.588836847465E-1)[&rate=5.032845709925568E-4]:2.12505729065E-1,(50[&rate=5.032845709925568E-4]:3.712698767843E-1,48[&rate=5.032845709925568E-4]:4.534616576061E-1)[&rate=5.032845709925568E-4]:1.206674822327E-1)[&rate=5.032845709925568E-4]:1.447615415913E-1)[&rate=5.032845709925568E-4]:2.645775891067E-1)[&rate=5.032845709925568E-4]:1.259314868043E-1)[&rate=5.032845709925568E-4]:1.544460492584E-1)[&rate=5.032845709925568E-4]:5.157609420063E-2)[&rate=5.032845709925568E-4]:7.395188405761E-2)[&rate=5.032845709925568E-4]:1.289298365066E-3)[&rate=5.032845709925568E-4]:2.253447350053E-1)[&rate=5.032845709925568E-4]:2.33365112359E-1,38[&rate=5.032845709925568E-4]:7.699208757926E-1)[&rate=5.032845709925568E-4]:7.507474044495E-1,(33[&rate=5.032845709925568E-4]:6.349581772063E-1,(36[&rate=5.032845709925568E-4]:5.71050545037E-1,35[&rate=5.032845709925568E-4]:5.491926215398E-1)[&rate=5.032845709925568E-4]:9.94267578522E-2)[&rate=5.032845709925568E-4]:2.730004240266E-2)[&rate=5.032845709925568E-4]:5.347169559269E-2,((37[&rate=5.032845709925568E-4]:4.062381059831E-1,31[&rate=5.032845709925568E-4]:4.062381059831E-1)[&rate=5.032845709925568E-4]:1.648033177414E-1,32[&rate=5.032845709925568E-4]:6.557408772766E-1)[&rate=5.032845709925568E-4]:8.457920185946E-2)[&rate=5.032845709925568E-4]:8.177857309005E-2,((62[&rate=5.032845709925568E-4]:6.531827355262E-1,30[&rate=5.032845709925568E-4]:5.958056863459E-1)[&rate=5.032845709925568E-4]:9.601642095793E-3,(((2[&rate=5.032845709925568E-4]:1.196415722783E0,(((6[&rate=5.032845709925568E-4]:2.545010189302E-1,7[&rate=5.032845709925568E-4]:2.545010189302E-1)[&rate=5.032845709925568E-4]:8.403940405151E-1,24[&rate=5.032845709925568E-4]:1.201744374514E0)[&rate=5.032845709925568E-4]:6.355618574913E-2,(28[&rate=5.032845709925568E-4]:1.10652921329E0,(20[&rate=5.032845709925568E-4]:5.918603165514E-1,25[&rate=5.032845709925568E-4]:6.082986727158E-1)[&rate=5.032845709925568E-4]:4.598743761902E-1)[&rate=5.032845709925568E-4]:2.026069634117E-1)[&rate=5.032845709925568E-4]:1.146768063561E-1)[&rate=5.032845709925568E-4]:1.249613738082E0,29[&rate=5.032845709925568E-4]:4.893036580358E-1)[&rate=5.032845709925568E-4]:1.132771186215E-1,(61[&rate=5.032845709925568E-4]:6.725863693389E-1,(14[&rate=5.032845709925568E-4]:2.615606837881E0,34[&rate=5.032845709925568E-4]:4.590756603978E-1)[&rate=5.032845709925568E-4]:2.225387833998E-2)[&rate=5.032845709925568E-4]:5.021298655337E-2)[&rate=5.032845709925568E-4]:2.826551784368E-3)[&rate=5.032845709925568E-4]:7.734706148936E-2);
tree STATE_1336000 [&joint=-18016.30392592134,lnP=-18016.30392592134] = [&R] ((35[&rate=4.907689153990433E-4]:7.386161643132E-1,((37[&rate=4.907689153990433E-4]:1.785629448267E-1,31[&rate=4.907689153990433E-4]:1.785629448267E-1)[&rate=4.907689153990433E-4]:3.902266475621E-1,32[&rate=4.907689153990433E-4]:6.534890459408E-1)[&rate=4.907689153990433E-4]:9.605608012109E-2)[&rate=4.907689153990433E-4]:2.066007773446E-1,((((14[&rate=4.907689153990433E-4]:2.689401492174E0,((30[&rate=4.907689153990433E-4]:5.553284319154E-1,((2[&rate=4.907689153990433E-4]:9.631605366367E-1,(((6[&rate=4.907689153990433E-4]:3.523780386426E-1,7[&rate=4.907689153990433E-4]:3.523780386426E-1)[&rate=4.907689153990433E-4]:3.455690123162E-1,24[&rate=4.907689153990433E-4]:8.047963660273E-1)[&rate=4.907689153990433E-4]:1.7184561735E-1,(28[&rate=4.907689153990433E-4]:1.013486283876E0,(20[&rate=4.907689153990433E-4]:6.352258215518E-1,25[&rate=4.907689153990433E-4]:6.516641777162E-1)[&rate=4.907689153990433E-4]:3.234659417763E-1)[&rate=4.907689153990433E-4]:6.991315939624E-3)[&rate=4.907689153990433E-4]:1.70080197095E-1)[&rate=4.907689153990433E-4]:1.403024056291E0,62[&rate=4.907689153990433E-4]:4.668358392783E-1)[&rate=4.907689153990433E-4]:1.458696418174E-1)[&rate=4.907689153990433E-4]:4.226947443712E-2,(61[&rate=4.907689153990433E-4]:6.778280754091E-1,29[&rate=4.907689153990433E-4]:5.576094961742E-1)[&rate=4.907689153990433E-4]:3.998841017831E-2)[&rate=4.907689153990433E-4]:6.3106597047E-3)[&rate=4.907689153990433E-4]:1.084878033848E-1,34[&rate=4.907689153990433E-4]:6.413581180758E-1)[&rate=4.907689153990433E-4]:3.266138440869E-3,(((((16[&rate=4.907689153990433E-4]:6.384558157858E-1,5[&rate=4.907689153990433E-4]:5.754421171556E-1)[&rate=4.907689153990433E-4]:2.191169607025E-1,(13[&rate=4.907689153990433E-4]:4.654337072355E-1,9[&rate=4.907689153990433E-4]:4.270775428521E-1)[&rate=4.907689153990433E-4]:3.839198911704E-1)[&rate=4.907689153990433E-4]:8.087488617526E-2,3[&rate=4.907689153990433E-4]:8.233791695129E-1)[&rate=4.907689153990433E-4]:6.21898638252E-1,((((56[&rate=4.907689153990433E-4]:5.882962778925E-1,(59[&rate=4.907689153990433E-4]:4.929902537095E-1,60[&rate=4.907689153990433E-4]:4.984697057644E-1)[&rate=4.907689153990433E-4]:9.256629815568E-2)[&rate=4.907689153990433E-4]:2.346604409583E-1,57[&rate=4.907689153990433E-4]:8.256964448784E-1)[&rate=4.907689153990433E-4]:7.111509681416E-1,((((53[&rate=4.907689153990433E-4]:4.931628989577E-1,8[&rate=4.907689153990433E-4]:4.822039948481E-1)[&rate=4.907689153990433E-4]:1.723025508994E-1,((15[&rate=4.907689153990433E-4]:5.500335006011E-1,12[&rate=4.907689153990433E-4]:5.116773362175E-1)[&rate=4.907689153990433E-4]:1.217018807888E-1,(4[&rate=4.907689153990433E-4]:2.798952774018E-1,27[&rate=4.907689153990433E-4]:4.524980171279E-1)[&rate=4.907689153990433E-4]:2.959496930293E-1)[&rate=4.907689153990433E-4]:2.934650682323E-2)[&rate=4.907689153990433E-4]:3.861113297295E-1,(49[&rate=4.907689153990433E-4]:8.645640604016E-1,(46[&rate=4.907689153990433E-4]:5.908616686006E-1,41[&rate=4.907689153990433E-4]:5.689438603815E-1)[&rate=4.907689153990433E-4]:2.682229397463E-1)[&rate=4.907689153990433E-4]:1.842729931575E-1)[&rate=4.907689153990433E-4]:2.655358514788E-1,((((54[&rate=4.907689153990433E-4]:6.474082447382E-1,(42[&rate=4.907689153990433E-4]:4.141649498253E-1,47[&rate=4.907689153990433E-4]:4.306033059897E-1)[&rate=4.907689153990433E-4]:4.146247299521E-2)[&rate=4.907689153990433E-4]:2.409979556497E-2,40[&rate=4.907689153990433E-4]:4.797272183855E-1)[&rate=4.907689153990433E-4]:6.173057738726E-1,((63[&rate=4.907689153990433E-4]:2.855873731861E-1,58[&rate=4.907689153990433E-4]:2.828476471588E-1)[&rate=4.907689153990433E-4]:7.890605611976E-1,52[&rate=4.907689153990433E-4]:1.03629177E0)[&rate=4.907689153990433E-4]:4.672496552405E-4)[&rate=4.907689153990433E-4]:1.125733960035E-1,(((17[&rate=4.907689153990433E-4]:6.656206834065E-1,11[&rate=4.907689153990433E-4]:6.272645190228E-1)[&rate=4.907689153990433E-4]:3.489658863265E-2,51[&rate=4.907689153990433E-4]:5.799693268336E-1)[&rate=4.907689153990433E-4]:4.623069269717E-1,(((50[&rate=4.907689153990433E-4]:3.302815510153E-1,48[&rate=4.907689153990433E-4]:4.124733318372E-1)[&rate=4.907689153990433E-4]:2.012809118809E-1,45[&rate=4.907689153990433E-4]:6.110145176908E-1)[&rate=4.907689153990433E-4]:2.960779711634E-2,(44[&rate=4.907689153990433E-4]:3.283316383849E-1,43[&rate=4.907689153990433E-4]:3.310713644123E-1)[&rate=4.907689153990433E-4]:2.903728682031E-1)[&rate=4.907689153990433E-4]:4.811059937927E-1)[&rate=4.907689153990433E-4]:1.070561618536E-1)[&rate=4.907689153990433E-4]:8.284870855716E-2)[&rate=4.907689153990433E-4]:4.987176825592E-2)[&rate=4.907689153990433E-4]:6.956551711505E-2,((((55[&rate=4.907689153990433E-4]:5.413773311039E-1,10[&rate=4.907689153990433E-4]:5.605554132957E-1)[&rate=4.907689153990433E-4]:3.64764712445E-2,(21[&rate=4.907689153990433E-4]:6.314340692354E-1,(23[&rate=4.907689153990433E-4]:4.008622804068E-1,18[&rate=4.907689153990433E-4]:3.816841982151E-1)[&rate=4.907689153990433E-4]:2.415306929383E-1)[&rate=4.907689153990433E-4]:5.052932215397E-2)[&rate=4.907689153990433E-4]:5.449943528612E-1,39[&rate=4.907689153990433E-4]:7.627281274393E-2)[&rate=4.907689153990433E-4]:1.360995831414E-1,(((19[&rate=4.907689153990433E-4]:6.510435366221E-1,26[&rate=4.907689153990433E-4]:6.757010708686E-1)[&rate=4.907689153990433E-4]:3.07588861618E-1,1[&rate=4.907689153990433E-4]:1.969885626236E-1)[&rate=4.907689153990433E-4]:1.062676288899E-1,22[&rate=4.907689153990433E-4]:1.084078109322E0)[&rate=4.907689153990433E-4]:2.8993812218E-1)[&rate=4.907689153990433E-4]:1.474651917839E-1)[&rate=4.907689153990433E-4]:8.8179946123E-2)[&rate=4.907689153990433E-4]:4.21636514347E-1,38[&rate=4.907689153990433E-4]:8.641745960843E-1)[&rate=4.907689153990433E-4]:8.246520707923E-1)[&rate=4.907689153990433E-4]:9.137106087014E-2,(33[&rate=4.907689153990433E-4]:7.292709904111E-1,36[&rate=4.907689153990433E-4]:7.64790116094E-1)[&rate=4.907689153990433E-4]:1.925166767025E-1)[&rate=4.907689153990433E-4]:9.768072358475E-3);
tree STATE_1338000 [&joint=-18004.524777471823,lnP=-18004.524777471823] = [&R] ((((37[&rate=5.70901865480977E-4]:1.79533984188E-1,31[&rate=5.70901865480977E-4]:1.79533984188E-1)[&rate=5.70901865480977E-4]:1.671373090956E-1,32[&rate=5.70901865480977E-4]:4.313707468356E-1)[&rate=5.70901865480977E-4]:3.386910926689E-1,(34[&rate=5.70901865480977E-4]:5.308217015389E-1,((33[&rate=5.70901865480977E-4]:5.529480973492E-1,36[&rate=5.70901865480977E-4]:5.88467223032E-1)[&rate=5.70901865480977E-4]:1.495724979854E-1,35[&rate=5.70901865480977E-4]:7.161817975202E-1)[&rate=5.70901865480977E-4]:1.409345593121E-2)[&rate=5.70901865480977E-4]:2.885762430445E-2)[&rate=5.70901865480977E-4]:1.211331620881E-1,((30[&rate=5.70901865480977E-4]:5.284392567719E-1,(29[&rate=5.70901865480977E-4]:4.950835956636E-1,(2[&rate=5.70901865480977E-4]:1.028630840953E0,(((20[&rate=5.70901865480977E-4]:4.376939852872E-1,25[&rate=5.70901865480977E-4]:4.541323414515E-1)[&rate=5.70901865480977E-4]:1.886697442148E-1,28[&rate=5.70901865480977E-4]:6.811582500501E-1)[&rate=5.70901865480977E-4]:3.265809313247E-1,((6[&rate=5.70901865480977E-4]:3.853109875658E-1,7[&rate=5.70901865480977E-4]:3.853109875658E-1)[&rate=5.70901865480977E-4]:2.792275413334E-1,24[&rate=5.70901865480977E-4]:7.713878439678E-1)[&rate=5.70901865480977E-4]:1.925157209686E-1)[&rate=5.70901865480977E-4]:2.482889198528E-1)[&rate=5.70901865480977E-4]:1.42317855754E0)[&rate=5.70901865480977E-4]:3.335566110832E-2)[&rate=5.70901865480977E-4]:1.086373512859E-1,(62[&rate=5.70901865480977E-4]:6.245417400019E-1,((61[&rate=5.70901865480977E-4]:6.260561027069E-1,(((((13[&rate=5.70901865480977E-4]:4.269852230832E-1,9[&rate=5.70901865480977E-4]:3.886290586997E-1)[&rate=5.70901865480977E-4]:5.463875223451E-1,(5[&rate=5.70901865480977E-4]:8.724036258769E-1,16[&rate=5.70901865480977E-4]:9.35417324507E-1)[&rate=5.70901865480977E-4]:4.617459900352E-2)[&rate=5.70901865480977E-4]:3.105622485744E-1,3[&rate=5.70901865480977E-4]:1.177085678934E0)[&rate=5.70901865480977E-4]:2.226270830771E-1,(((((49[&rate=5.70901865480977E-4]:6.980244875221E-1,((4[&rate=5.70901865480977E-4]:3.06754315664E-1,27[&rate=5.70901865480977E-4]:4.7935705539E-1)[&rate=5.70901865480977E-4]:1.55743488777E-1,(53[&rate=5.70901865480977E-4]:3.316691114604E-1,8[&rate=5.70901865480977E-4]:3.207102073507E-1)[&rate=5.70901865480977E-4]:1.911026655834E-1)[&rate=5.70901865480977E-4]:1.77992436506E-1)[&rate=5.70901865480977E-4]:1.649349501765E-1,((46[&rate=5.70901865480977E-4]:5.465280494951E-1,41[&rate=5.70901865480977E-4]:5.24610241276E-1)[&rate=5.70901865480977E-4]:2.753318983202E-1,(15[&rate=5.70901865480977E-4]:6.315220386223E-1,12[&rate=5.70901865480977E-4]:5.931658742386E-1)[&rate=5.70901865480977E-4]:2.341735256315E-1)[&rate=5.70901865480977E-4]:3.56200378286E-2)[&rate=5.70901865480977E-4]:3.141481601197E-1,((52[&rate=5.70901865480977E-4]:9.329430859326E-1,(((17[&rate=5.70901865480977E-4]:6.042956194949E-1,11[&rate=5.70901865480977E-4]:5.659394551112E-1)[&rate=5.70901865480977E-4]:2.930508414698E-1,51[&rate=5.70901865480977E-4]:7.767985157591E-1)[&rate=5.70901865480977E-4]:2.625188828793E-3,(((50[&rate=5.70901865480977E-4]:4.000958651662E-1,48[&rate=5.70901865480977E-4]:4.82287645988E-1)[&rate=5.70901865480977E-4]:4.314193406019E-2,45[&rate=5.70901865480977E-4]:5.226898540208E-1)[&rate=5.70901865480977E-4]:3.896394338826E-2,(44[&rate=5.70901865480977E-4]:2.226200466393E-1,43[&rate=5.70901865480977E-4]:2.253597726667E-1)[&rate=5.70901865480977E-4]:3.171159425507E-1)[&rate=5.70901865480977E-4]:2.972219619733E-1)[&rate=5.70901865480977E-4]:1.535193813447E-1)[&rate=5.70901865480977E-4]:7.872204066963E-2,(((47[&rate=5.70901865480977E-4]:3.537329366224E-1,40[&rate=5.70901865480977E-4]:3.372945804581E-1)[&rate=5.70901865480977E-4]:1.58062837532E-1,(42[&rate=5.70901865480977E-4]:3.327061605214E-1,54[&rate=5.70901865480977E-4]:5.244869824392E-1)[&rate=5.70901865480977E-4]:1.626512574687E-1)[&rate=5.70901865480977E-4]:5.302563345451E-1,(63[&rate=5.70901865480977E-4]:4.194160885237E-1,58[&rate=5.70901865480977E-4]:4.166763624964E-1)[&rate=5.70901865480977E-4]:5.842798557924E-1)[&rate=5.70901865480977E-4]:4.63253466698E-2)[&rate=5.70901865480977E-4]:8.325069039426E-2)[&rate=5.70901865480977E-4]:1.342961051841E-1,((60[&rate=5.70901865480977E-4]:6.524046437335E-1,(59[&rate=5.70901865480977E-4]:5.016932453864E-1,56[&rate=5.70901865480977E-4]:5.044329714138E-1)[&rate=5.70901865480977E-4]:1.452319462921E-1)[&rate=5.70901865480977E-4]:7.583974851804E-2,57[&rate=5.70901865480977E-4]:7.282443922515E-1)[&rate=5.70901865480977E-4]:7.557620504772E-1)[&rate=5.70901865480977E-4]:3.325735452737E-2,((39[&rate=5.70901865480977E-4]:1.258137395732E-1,(((19[&rate=5.70901865480977E-4]:6.59958303744E-1,26[&rate=5.70901865480977E-4]:6.846158379905E-1)[&rate=5.70901865480977E-4]:3.290307069155E-1,1[&rate=5.70901865480977E-4]:2.27345175043E-1)[&rate=5.70901865480977E-4]:1.109923691698E-1,22[&rate=5.70901865480977E-4]:1.119159462021E0)[&rate=5.70901865480977E-4]:1.682981131685E-1)[&rate=5.70901865480977E-4]:4.909453123572E-3,((55[&rate=5.70901865480977E-4]:5.206895825753E-1,10[&rate=5.70901865480977E-4]:5.39867664767E-1)[&rate=5.70901865480977E-4]:1.211636899499E-1,(21[&rate=5.70901865480977E-4]:6.806082423354E-1,(23[&rate=5.70901865480977E-4]:4.858593684439E-1,18[&rate=5.70901865480977E-4]:4.666812862522E-1)[&rate=5.70901865480977E-4]:2.057077780011E-1)[&rate=5.70901865480977E-4]:6.535461923073E-2)[&rate=5.70901865480977E-4]:5.354452626374E-1)[&rate=5.70901865480977E-4]:1.399652620935E-1)[&rate=5.70901865480977E-4]:1.317640332486E-1)[&rate=5.70901865480977E-4]:4.231379509274E-1,38[&rate=5.70901865480977E-4]:8.201109869113E-1)[&rate=5.70901865480977E-4]:6.588906955545E-1)[&rate=5.70901865480977E-4]:4.917290580199E-2,14[&rate=5.70901865480977E-4]:2.640503355391E0)[&rate=5.70901865480977E-4]:1.215426154755E-2)[&rate=5.70901865480977E-4]:6.991191723634E-2)[&rate=5.70901865480977E-4]:1.147741312398E-1);
tree STATE_1340000 [&joint=-18032.446181905238,lnP=-18032.446181905238] = [&R] (((34[&rate=4.280749974326625E-4]:6.073722135844E-1,(29[&rate=4.280749974326625E-4]:6.630655486966E-1,(((2[&rate=4.280749974326625E-4]:1.090380077009E0,(((20[&rate=4.280749974326625E-4]:3.476779053252E-1,25[&rate=4.280749974326625E-4]:3.641162614896E-1)[&rate=4.280749974326625E-4]:3.852809528674E-1,28[&rate=4.280749974326625E-4]:7.877533787407E-1)[&rate=4.280749974326625E-4]:1.106180706292E-1,((6[&rate=4.280749974326625E-4]:3.71880433651E-1,7[&rate=4.280749974326625E-4]:3.71880433651E-1)[&rate=4.280749974326625E-4]:6.919579606645E-2,24[&rate=4.280749974326625E-4]:5.47925544786E-1)[&rate=4.280749974326625E-4]:3.066102881455E-1)[&rate=4.280749974326625E-4]:4.19405887913E-1)[&rate=4.280749974326625E-4]:1.464661088007E0,(14[&rate=4.280749974326625E-4]:2.594727640636E0,61[&rate=4.280749974326625E-4]:6.294532937532E-1)[&rate=4.280749974326625E-4]:8.908064766836E-2)[&rate=4.280749974326625E-4]:1.956512190451E-2,(62[&rate=4.280749974326625E-4]:6.090029158227E-1,(((((16[&rate=4.280749974326625E-4]:6.277188101487E-1,5[&rate=4.280749974326625E-4]:5.647051115185E-1)[&rate=4.280749974326625E-4]:2.347521752927E-1,(13[&rate=4.280749974326625E-4]:6.812011277218E-1,9[&rate=4.280749974326625E-4]:6.428449633383E-1)[&rate=4.280749974326625E-4]:1.730506796373E-1)[&rate=4.280749974326625E-4]:2.000722243504E-1,3[&rate=4.280749974326625E-4]:9.474747166412E-1)[&rate=4.280749974326625E-4]:5.269440588547E-1,(((((46[&rate=4.280749974326625E-4]:7.689338307717E-1,41[&rate=4.280749974326625E-4]:7.470160225526E-1)[&rate=4.280749974326625E-4]:2.575311194374E-1,((49[&rate=4.280749974326625E-4]:7.970090087956E-1,((4[&rate=4.280749974326625E-4]:5.013306523621E-1,27[&rate=4.280749974326625E-4]:6.739333920881E-1)[&rate=4.280749974326625E-4]:2.242082425685E-1,(8[&rate=4.280749974326625E-4]:4.375280157377E-1,53[&rate=4.280749974326625E-4]:4.484869198474E-1)[&rate=4.280749974326625E-4]:3.373259476859E-1)[&rate=4.280749974326625E-4]:1.393586728983E-2)[&rate=4.280749974326625E-4]:1.214254784148E-1,(15[&rate=4.280749974326625E-4]:2.676114936209E-1,12[&rate=4.280749974326625E-4]:2.292553292373E-1)[&rate=4.280749974326625E-4]:6.891791579731E-1)[&rate=4.280749974326625E-4]:1.135099150535E-1)[&rate=4.280749974326625E-4]:1.092813874998E-1,((((51[&rate=4.280749974326625E-4]:6.412535194775E-1,(17[&rate=4.280749974326625E-4]:5.04990721929E-1,11[&rate=4.280749974326625E-4]:4.666345575453E-1)[&rate=4.280749974326625E-4]:2.568107427541E-1)[&rate=4.280749974326625E-4]:1.377950679317E-1,(((45[&rate=4.280749974326625E-4]:3.773901506838E-1,44[&rate=4.280749974326625E-4]:3.554723424647E-1)[&rate=4.280749974326625E-4]:4.581152792708E-2,43[&rate=4.280749974326625E-4]:4.040235964192E-1)[&rate=4.280749974326625E-4]:1.883381482323E-1,(48[&rate=4.280749974326625E-4]:4.288800150863E-1,50[&rate=4.280749974326625E-4]:3.466882342644E-1)[&rate=4.280749974326625E-4]:1.853995377842E-1)[&rate=4.280749974326625E-4]:2.469608153606E-1)[&rate=4.280749974326625E-4]:1.958364738729E-1,52[&rate=4.280749974326625E-4]:9.748850612822E-1)[&rate=4.280749974326625E-4]:5.481195866913E-3,((63[&rate=4.280749974326625E-4]:3.310336589971E-1,58[&rate=4.280749974326625E-4]:3.282939329697E-1)[&rate=4.280749974326625E-4]:5.540544339326E-1,(40[&rate=4.280749974326625E-4]:7.286151321413E-1,((54[&rate=4.280749974326625E-4]:5.134730732676E-1,42[&rate=4.280749974326625E-4]:3.216922513498E-1)[&rate=4.280749974326625E-4]:3.252057997653E-1,47[&rate=4.280749974326625E-4]:6.633364072795E-1)[&rate=4.280749974326625E-4]:8.171708102621E-2)[&rate=4.280749974326625E-4]:1.783907690074E-1)[&rate=4.280749974326625E-4]:1.336343286031E-1)[&rate=4.280749974326625E-4]:7.866775179277E-2)[&rate=4.280749974326625E-4]:1.919322801824E-1,((((55[&rate=4.280749974326625E-4]:4.975446700258E-1,10[&rate=4.280749974326625E-4]:5.167227522176E-1)[&rate=4.280749974326625E-4]:4.179748856619E-1,(21[&rate=4.280749974326625E-4]:7.895512827486E-1,(23[&rate=4.280749974326625E-4]:4.47767070251E-1,18[&rate=4.280749974326625E-4]:4.285889880593E-1)[&rate=4.280749974326625E-4]:3.527431166072E-1)[&rate=4.280749974326625E-4]:2.300778619801E-1)[&rate=4.280749974326625E-4]:3.187811664161E-1,(((19[&rate=4.280749974326625E-4]:5.758106886223E-1,26[&rate=4.280749974326625E-4]:6.004682228688E-1)[&rate=4.280749974326625E-4]:2.280358225194E-1,1[&rate=4.280749974326625E-4]:4.220267552523E-2)[&rate=4.280749974326625E-4]:2.95856775536E-1,22[&rate=4.280749974326625E-4]:1.118881368869E0)[&rate=4.280749974326625E-4]:2.30487846385E-1)[&rate=4.280749974326625E-4]:9.591466312519E-3,39[&rate=4.280749974326625E-4]:1.973168459506E-1)[&rate=4.280749974326625E-4]:6.186862125589E-2)[&rate=4.280749974326625E-4]:1.574879906333E-1,(((59[&rate=4.280749974326625E-4]:5.885395625237E-1,60[&rate=4.280749974326625E-4]:5.940190145786E-1)[&rate=4.280749974326625E-4]:4.269200513549E-2,56[&rate=4.280749974326625E-4]:6.339712936865E-1)[&rate=4.280749974326625E-4]:9.194952786962E-2,57[&rate=4.280749974326625E-4]:7.286605475837E-1)[&rate=4.280749974326625E-4]:9.345882527219E-1)[&rate=4.280749974326625E-4]:6.048504368347E-2)[&rate=4.280749974326625E-4]:3.831915093238E-1,38[&rate=4.280749974326625E-4]:8.548705587921E-1)[&rate=4.280749974326625E-4]:6.69919466844E-1)[&rate=4.280749974326625E-4]:6.625461744878E-2)[&rate=4.280749974326625E-4]:4.518506460544E-2)[&rate=4.280749974326625E-4]:1.534491625392E-2)[&rate=4.280749974326625E-4]:7.380096092564E-3,30[&rate=4.280749974326625E-4]:6.857905610431E-1)[&rate=4.280749974326625E-4]:5.934306072467E-2,(((37[&rate=4.280749974326625E-4]:3.942375850073E-1,31[&rate=4.280749974326625E-4]:3.942375850073E-1)[&rate=4.280749974326625E-4]:1.414978019901E-1,32[&rate=4.280749974326625E-4]:6.204348405495E-1)[&rate=4.280749974326625E-4]:6.004344617209E-2,((33[&rate=4.280749974326625E-4]:1.963874430768E-1,36[&rate=4.280749974326625E-4]:2.319065687596E-1)[&rate=4.280749974326625E-4]:3.429370359093E-1,35[&rate=4.280749974326625E-4]:5.529856811717E-1)[&rate=4.280749974326625E-4]:1.165636438011E-1)[&rate=4.280749974326625E-4]:2.039995973413E-1);
tree STATE_1342000 [&joint=-18011.484861795077,lnP=-18011.484861795077] = [&R] ((34[&rate=4.875607257367206E-4]:5.990428117927E-1,(((37[&rate=4.875607257367206E-4]:5.023881426559E-1,31[&rate=4.875607257367206E-4]:5.023881426559E-1)[&rate=4.875607257367206E-4]:6.913224621763E-2,32[&rate=4.875607257367206E-4]:6.562198424256E-1)[&rate=4.875607257367206E-4]:5.95392232071E-2,((33[&rate=4.875607257367206E-4]:5.447977853689E-1,36[&rate=4.875607257367206E-4]:5.803169110518E-1)[&rate=4.875607257367206E-4]:1.257899870478E-1,35[&rate=4.875607257367206E-4]:6.842489746023E-1)[&rate=4.875607257367206E-4]:2.058112928167E-2)[&rate=4.875607257367206E-4]:9.366625982125E-2)[&rate=4.875607257367206E-4]:1.37251847049E-2,((((((((3[&rate=4.875607257367206E-4]:9.109752822439E-1,16[&rate=4.875607257367206E-4]:1.026043775394E0)[&rate=4.875607257367206E-4]:2.487363849443E-1,((13[&rate=4.875607257367206E-4]:5.876462552296E-1,9[&rate=4.875607257367206E-4]:5.492900908461E-1)[&rate=4.875607257367206E-4]:4.171497505486E-1,5[&rate=4.875607257367206E-4]:9.500014852303E-1)[&rate=4.875607257367206E-4]:2.617649764783E-1)[&rate=4.875607257367206E-4]:2.797529335423E-1,(((((((15[&rate=4.875607257367206E-4]:3.513287878691E-1,12[&rate=4.875607257367206E-4]:3.129726234855E-1)[&rate=4.875607257367206E-4]:4.544926480795E-1,49[&rate=4.875607257367206E-4]:7.674652715649E-1)[&rate=4.875607257367206E-4]:7.291849469546E-2,(46[&rate=4.875607257367206E-4]:6.049687431233E-1,41[&rate=4.875607257367206E-4]:5.830509349042E-1)[&rate=4.875607257367206E-4]:2.299355710824E-1)[&rate=4.875607257367206E-4]:1.017802935668E-1,((8[&rate=4.875607257367206E-4]:1.077701819914E-1,53[&rate=4.875607257367206E-4]:1.187290861011E-1)[&rate=4.875607257367206E-4]:7.765347264245E-1,(4[&rate=4.875607257367206E-4]:3.135484832652E-1,27[&rate=4.875607257367206E-4]:4.861512229913E-1)[&rate=4.875607257367206E-4]:5.214413566575E-1)[&rate=4.875607257367206E-4]:4.963997332926E-2)[&rate=4.875607257367206E-4]:3.319784141432E-1,((((40[&rate=4.875607257367206E-4]:1.064209005342E-1,42[&rate=4.875607257367206E-4]:1.064209005342E-1)[&rate=4.875607257367206E-4]:7.352997026739E-1,(47[&rate=4.875607257367206E-4]:1.846878930428E-1,54[&rate=4.875607257367206E-4]:3.600303587962E-1)[&rate=4.875607257367206E-4]:6.734710663297E-1)[&rate=4.875607257367206E-4]:1.444397907077E-1,(52[&rate=4.875607257367206E-4]:8.752978434378E-1,(63[&rate=4.875607257367206E-4]:1.643494570713E-1,58[&rate=4.875607257367206E-4]:1.616097310439E-1)[&rate=4.875607257367206E-4]:7.493045507502E-1)[&rate=4.875607257367206E-4]:5.058857787533E-2)[&rate=4.875607257367206E-4]:1.340214144523E-1,((((48[&rate=4.875607257367206E-4]:4.096077021347E-1,50[&rate=4.875607257367206E-4]:3.274159213129E-1)[&rate=4.875607257367206E-4]:1.093178727136E-1,45[&rate=4.875607257367206E-4]:5.16185848821E-1)[&rate=4.875607257367206E-4]:2.389436466877E-2,(43[&rate=4.875607257367206E-4]:1.14365809965E-1,44[&rate=4.875607257367206E-4]:1.116260839376E-1)[&rate=4.875607257367206E-4]:4.06536321333E-1)[&rate=4.875607257367206E-4]:2.34135450367E-1,(51[&rate=4.875607257367206E-4]:5.762101318892E-1,(17[&rate=4.875607257367206E-4]:5.75060304647E-1,11[&rate=4.875607257367206E-4]:5.367041402633E-1)[&rate=4.875607257367206E-4]:1.216977724478E-1)[&rate=4.875607257367206E-4]:1.18553477173E-1)[&rate=4.875607257367206E-4]:3.651442267031E-1)[&rate=4.875607257367206E-4]:1.320428573832E-1)[&rate=4.875607257367206E-4]:9.447402809872E-2,((60[&rate=4.875607257367206E-4]:3.738868605065E-1,(59[&rate=4.875607257367206E-4]:3.535029703874E-1,56[&rate=4.875607257367206E-4]:3.562426964148E-1)[&rate=4.875607257367206E-4]:1.490443806412E-2)[&rate=4.875607257367206E-4]:1.43622467108E-1,57[&rate=4.875607257367206E-4]:5.175093276145E-1)[&rate=4.875607257367206E-4]:1.023709914181E0)[&rate=4.875607257367206E-4]:4.199619840368E-2,(((((19[&rate=4.875607257367206E-4]:6.692127791815E-1,26[&rate=4.875607257367206E-4]:6.938703134279E-1)[&rate=4.875607257367206E-4]:1.758916154733E-1,1[&rate=4.875607257367206E-4]:8.346055903829E-2)[&rate=4.875607257367206E-4]:2.087464458064E-1,22[&rate=4.875607257367206E-4]:1.073028922653E0)[&rate=4.875607257367206E-4]:1.949910064423E-1,((10[&rate=4.875607257367206E-4]:6.101756728911E-1,55[&rate=4.875607257367206E-4]:5.909975906994E-1)[&rate=4.875607257367206E-4]:1.92707499791E-1,(21[&rate=4.875607257367206E-4]:7.734786294465E-1,(23[&rate=4.875607257367206E-4]:5.925758025E-1,18[&rate=4.875607257367206E-4]:5.733977203083E-1)[&rate=4.875607257367206E-4]:1.918617310562E-1)[&rate=4.875607257367206E-4]:1.143360500848E-1)[&rate=4.875607257367206E-4]:3.692463454542E-1)[&rate=4.875607257367206E-4]:9.855782842485E-2,39[&rate=4.875607257367206E-4]:2.049339219037E-1)[&rate=4.875607257367206E-4]:1.317061758295E-1)[&rate=4.875607257367206E-4]:1.055642290246E-1)[&rate=4.875607257367206E-4]:2.678346314379E-1,38[&rate=4.875607257367206E-4]:7.045595061408E-1)[&rate=4.875607257367206E-4]:7.221768738438E-1,61[&rate=4.875607257367206E-4]:5.737908002258E-1)[&rate=4.875607257367206E-4]:5.253969036541E-2,(30[&rate=4.875607257367206E-4]:5.052971201113E-1,62[&rate=4.875607257367206E-4]:5.626741692917E-1)[&rate=4.875607257367206E-4]:8.147912449754E-4)[&rate=4.875607257367206E-4]:9.126927285616E-2,(2[&rate=4.875607257367206E-4]:9.252740313959E-1,(((20[&rate=4.875607257367206E-4]:2.716284553744E-1,25[&rate=4.875607257367206E-4]:2.880668115387E-1)[&rate=4.875607257367206E-4]:4.511720656177E-1,((6[&rate=4.875607257367206E-4]:9.093403999564E-2,7[&rate=4.875607257367206E-4]:9.093403999564E-2)[&rate=4.875607257367206E-4]:4.95159164173E-1,24[&rate=4.875607257367206E-4]:6.929425192371E-1)[&rate=4.875607257367206E-4]:4.081690586456E-2)[&rate=4.875607257367206E-4]:1.293297177721E-1,28[&rate=4.875607257367206E-4]:9.069247593122E-1)[&rate=4.875607257367206E-4]:2.457465323577E-1)[&rate=4.875607257367206E-4]:1.628832955646E0)[&rate=4.875607257367206E-4]:2.300254957761E-2,(14[&rate=4.875607257367206E-4]:2.656556401236E0,29[&rate=4.875607257367206E-4]:5.710634751192E-1)[&rate=4.875607257367206E-4]:4.932025867087E-2)[&rate=4.875607257367206E-4]:6.342251407373E-2);
tree STATE_1344000 [&joint=-18014.866778065585,lnP=-18014.866778065585] = [&R] (((((37[&rate=5.091658766042813E-4]:4.028808411766E-1,31[&rate=5.091658766042813E-4]:4.028808411766E-1)[&rate=5.091658766042813E-4]:1.350164393439E-1,32[&rate=5.091658766042813E-4]:6.225967340726E-1)[&rate=5.091658766042813E-4]:7.755153988206E-2,(33[&rate=5.091658766042813E-4]:5.4884567478E-1,36[&rate=5.091658766042813E-4]:5.843648004629E-1)[&rate=5.091658766042813E-4]:1.267124352403E-1)[&rate=5.091658766042813E-4]:1.172553363966E-1,(30[&rate=5.091658766042813E-4]:6.145646332908E-1,((14[&rate=5.091658766042813E-4]:2.586989124072E0,((62[&rate=5.091658766042813E-4]:4.411703005256E-1,(((((5[&rate=5.091658766042813E-4]:5.08922729989E-1,(13[&rate=5.091658766042813E-4]:3.807376227187E-1,9[&rate=5.091658766042813E-4]:3.423814583352E-1)[&rate=5.091658766042813E-4]:1.829796278182E-1)[&rate=5.091658766042813E-4]:2.408423153288E-1,16[&rate=5.091658766042813E-4]:8.12778743948E-1)[&rate=5.091658766042813E-4]:4.104563851523E-1,3[&rate=5.091658766042813E-4]:1.10816663595E0)[&rate=5.091658766042813E-4]:3.001391143523E-1,((((53[&rate=5.091658766042813E-4]:7.342366727756E-1,(((15[&rate=5.091658766042813E-4]:5.201489957666E-1,12[&rate=5.091658766042813E-4]:4.817928313829E-1)[&rate=5.091658766042813E-4]:1.633243686553E-1,(4[&rate=5.091658766042813E-4]:2.69931264349E-1,27[&rate=5.091658766042813E-4]:4.42534004075E-1)[&rate=5.091658766042813E-4]:3.17651689114E-1)[&rate=5.091658766042813E-4]:1.068713821482E-2,8[&rate=5.091658766042813E-4]:6.475851601709E-1)[&rate=5.091658766042813E-4]:7.569260849503E-2)[&rate=5.091658766042813E-4]:5.748959223425E-2,(49[&rate=5.091658766042813E-4]:7.654010751178E-1,(46[&rate=5.091658766042813E-4]:5.00359491306E-1,41[&rate=5.091658766042813E-4]:4.784416830869E-1)[&rate=5.091658766042813E-4]:2.595621317571E-1)[&rate=5.091658766042813E-4]:2.35854638645E-2)[&rate=5.091658766042813E-4]:3.866954366422E-1,(((63[&rate=5.091658766042813E-4]:2.22665594124E-1,58[&rate=5.091658766042813E-4]:2.199258680966E-1)[&rate=5.091658766042813E-4]:5.131255359066E-1,(52[&rate=5.091658766042813E-4]:6.599175156876E-1,(((47[&rate=5.091658766042813E-4]:2.055756751717E-1,54[&rate=5.091658766042813E-4]:3.809181409251E-1)[&rate=5.091658766042813E-4]:1.742491894614E-2,42[&rate=5.091658766042813E-4]:2.065622379535E-1)[&rate=5.091658766042813E-4]:2.221042783628E-1,40[&rate=5.091658766042813E-4]:4.286665163163E-1)[&rate=5.091658766042813E-4]:2.915249719741E-1)[&rate=5.091658766042813E-4]:3.751744995929E-2)[&rate=5.091658766042813E-4]:2.563931194079E-1,(51[&rate=5.091658766042813E-4]:8.489802780312E-1,((17[&rate=5.091658766042813E-4]:5.124071832205E-1,11[&rate=5.091658766042813E-4]:4.740510188368E-1)[&rate=5.091658766042813E-4]:4.454913942181E-1,(44[&rate=5.091658766042813E-4]:6.121085955177E-1,(43[&rate=5.091658766042813E-4]:4.972237333637E-1,((48[&rate=5.091658766042813E-4]:3.480688198424E-1,50[&rate=5.091658766042813E-4]:2.658770390206E-1)[&rate=5.091658766042813E-4]:1.198087085873E-1,45[&rate=5.091658766042813E-4]:4.651378024024E-1)[&rate=5.091658766042813E-4]:5.126401315308E-2)[&rate=5.091658766042813E-4]:1.176245881814E-1)[&rate=5.091658766042813E-4]:2.827762832907E-1)[&rate=5.091658766042813E-4]:1.162964579818E-2)[&rate=5.091658766042813E-4]:1.048478070235E-1)[&rate=5.091658766042813E-4]:1.396621097478E-1)[&rate=5.091658766042813E-4]:2.683830442877E-1,(((39[&rate=5.091658766042813E-4]:1.152872470625E-1,(((19[&rate=5.091658766042813E-4]:6.29127803713E-1,26[&rate=5.091658766042813E-4]:6.537853379595E-1)[&rate=5.091658766042813E-4]:1.994657653008E-1,1[&rate=5.091658766042813E-4]:6.694973339732E-2)[&rate=5.091658766042813E-4]:1.83865151219E-1,22[&rate=5.091658766042813E-4]:1.031636802425E0)[&rate=5.091658766042813E-4]:2.452942802543E-1)[&rate=5.091658766042813E-4]:8.683835239965E-2,((10[&rate=5.091658766042813E-4]:5.802088848777E-1,55[&rate=5.091658766042813E-4]:5.61030802686E-1)[&rate=5.091658766042813E-4]:4.28941497232E-1,(21[&rate=5.091658766042813E-4]:8.63073844107E-1,(23[&rate=5.091658766042813E-4]:5.348124534813E-1,18[&rate=5.091658766042813E-4]:5.156343712896E-1)[&rate=5.091658766042813E-4]:3.392202947354E-1)[&rate=5.091658766042813E-4]:2.310080448518E-1)[&rate=5.091658766042813E-4]:2.5872864201E-1)[&rate=5.091658766042813E-4]:1.570290166277E-1,(((56[&rate=5.091658766042813E-4]:4.408561334726E-1,60[&rate=5.091658766042813E-4]:4.435958595002E-1)[&rate=5.091658766042813E-4]:2.384228487147E-1,59[&rate=5.091658766042813E-4]:6.765392561599E-1)[&rate=5.091658766042813E-4]:1.954734186718E-1,57[&rate=5.091658766042813E-4]:8.774921268867E-1)[&rate=5.091658766042813E-4]:7.28237831669E-1)[&rate=5.091658766042813E-4]:1.093780108273E-2)[&rate=5.091658766042813E-4]:4.095305915672E-2)[&rate=5.091658766042813E-4]:3.931460053991E-1,38[&rate=5.091658766042813E-4]:7.987120296735E-1)[&rate=5.091658766042813E-4]:5.582453806655E-1)[&rate=5.091658766042813E-4]:1.032214898218E-1,34[&rate=5.091658766042813E-4]:4.159764898008E-1)[&rate=5.091658766042813E-4]:1.448145678777E-2)[&rate=5.091658766042813E-4]:1.049041183011E-1,((29[&rate=5.091658766042813E-4]:4.732116123482E-1,61[&rate=5.091658766042813E-4]:5.934301915831E-1)[&rate=5.091658766042813E-4]:1.213348598129E-1,(2[&rate=5.091658766042813E-4]:8.386731765458E-1,((28[&rate=5.091658766042813E-4]:5.817558157653E-1,(20[&rate=5.091658766042813E-4]:2.649471601906E-1,25[&rate=5.091658766042813E-4]:2.81385516355E-1)[&rate=5.091658766042813E-4]:2.620141350266E-1)[&rate=5.091658766042813E-4]:2.580516752553E-1,((6[&rate=5.091658766042813E-4]:2.726783533951E-1,7[&rate=5.091658766042813E-4]:2.726783533951E-1)[&rate=5.091658766042813E-4]:3.256725502559E-1,24[&rate=5.091658766042813E-4]:7.052002187195E-1)[&rate=5.091658766042813E-4]:9.077165586268E-2)[&rate=5.091658766042813E-4]:2.262629457993E-1)[&rate=5.091658766042813E-4]:1.712599098445E0)[&rate=5.091658766042813E-4]:1.185384409486E-2)[&rate=5.091658766042813E-4]:8.164317034871E-3)[&rate=5.091658766042813E-4]:6.349471476535E-2)[&rate=5.091658766042813E-4]:4.787382534697E-2,35[&rate=5.091658766042813E-4]:8.543484739494E-1);
tree STATE_1346000 [&joint=-18031.46506237761,lnP=-18031.46506237761] = [&R] ((29[&rate=5.285195545697088E-4]:5.231778531568E-1,((((((((16[&rate=5.285195545697088E-4]:5.594024387071E-1,3[&rate=5.285195545697088E-4]:4.443339455565E-1)[&rate=5.285195545697088E-4]:4.295983337019E-1,5[&rate=5.285195545697088E-4]:9.259870737789E-1)[&rate=5.285195545697088E-4]:4.263249682376E-1,(13[&rate=5.285195545697088E-4]:5.592680663388E-1,9[&rate=5.285195545697088E-4]:5.209119019554E-1)[&rate=5.285195545697088E-4]:8.478384962254E-1)[&rate=5.285195545697088E-4]:6.772126586654E-1,(((39[&rate=5.285195545697088E-4]:2.275449320244E-1,(((19[&rate=5.285195545697088E-4]:6.534323795416E-1,26[&rate=5.285195545697088E-4]:6.78089913788E-1)[&rate=5.285195545697088E-4]:3.249050085359E-1,1[&rate=5.285195545697088E-4]:2.16693552461E-1)[&rate=5.285195545697088E-4]:1.271111622141E-1,22[&rate=5.285195545697088E-4]:1.124626632483E0)[&rate=5.285195545697088E-4]:2.645621351574E-1)[&rate=5.285195545697088E-4]:1.001118946242E-2,((10[&rate=5.285195545697088E-4]:6.213905029629E-1,55[&rate=5.285195545697088E-4]:6.022124207712E-1)[&rate=5.285195545697088E-4]:3.136254522669E-1,(21[&rate=5.285195545697088E-4]:6.319850857256E-1,(23[&rate=5.285195545697088E-4]:5.753686733112E-1,18[&rate=5.285195545697088E-4]:5.561905911195E-1)[&rate=5.285195545697088E-4]:6.757531652404E-2)[&rate=5.285195545697088E-4]:3.879623763534E-1)[&rate=5.285195545697088E-4]:3.682935909145E-1)[&rate=5.285195545697088E-4]:3.177737921172E-1,((((41[&rate=5.285195545697088E-4]:9.311234555231E-1,46[&rate=5.285195545697088E-4]:9.530412637422E-1)[&rate=5.285195545697088E-4]:1.321867470663E-1,(8[&rate=5.285195545697088E-4]:1.013286800342E0,(((15[&rate=5.285195545697088E-4]:3.124171093193E-1,12[&rate=5.285195545697088E-4]:2.740609449356E-1)[&rate=5.285195545697088E-4]:3.325180194576E-1,((4[&rate=5.285195545697088E-4]:2.767731491877E-1,27[&rate=5.285195545697088E-4]:4.493758889137E-1)[&rate=5.285195545697088E-4]:1.714576965207E-1,53[&rate=5.285195545697088E-4]:5.085048183111E-1)[&rate=5.285195545697088E-4]:1.008138721097E-1)[&rate=5.285195545697088E-4]:3.236657731921E-1,49[&rate=5.285195545697088E-4]:9.302447375853E-1)[&rate=5.285195545697088E-4]:9.126124083886E-2)[&rate=5.285195545697088E-4]:6.920148443902E-2)[&rate=5.285195545697088E-4]:3.658176320761E-1,((52[&rate=5.285195545697088E-4]:7.143481210484E-1,((63[&rate=5.285195545697088E-4]:2.645510144487E-1,58[&rate=5.285195545697088E-4]:2.618112884214E-1)[&rate=5.285195545697088E-4]:3.508126198045E-1,(54[&rate=5.285195545697088E-4]:6.993017417584E-1,((42[&rate=5.285195545697088E-4]:1.269711570205E-1,47[&rate=5.285195545697088E-4]:1.434095131848E-1)[&rate=5.285195545697088E-4]:3.761340448072E-1,40[&rate=5.285195545697088E-4]:5.031052018277E-1)[&rate=5.285195545697088E-4]:4.415718012918E-3)[&rate=5.285195545697088E-4]:1.297605226317E-1)[&rate=5.285195545697088E-4]:1.373406511788E-1)[&rate=5.285195545697088E-4]:3.876936237578E-1,(((44[&rate=5.285195545697088E-4]:1.453670575398E-1,43[&rate=5.285195545697088E-4]:1.481067835672E-1)[&rate=5.285195545697088E-4]:3.574167052097E-1,(45[&rate=5.285195545697088E-4]:4.369488296024E-1,(48[&rate=5.285195545697088E-4]:2.757554150413E-1,50[&rate=5.285195545697088E-4]:1.935636342194E-1)[&rate=5.285195545697088E-4]:1.639331405885E-1)[&rate=5.285195545697088E-4]:8.77527413662E-2)[&rate=5.285195545697088E-4]:4.114482456287E-1,(51[&rate=5.285195545697088E-4]:7.965770748409E-1,(17[&rate=5.285195545697088E-4]:5.678556258727E-1,11[&rate=5.285195545697088E-4]:5.29499461489E-1)[&rate=5.285195545697088E-4]:3.492693941737E-1)[&rate=5.285195545697088E-4]:6.01206869619E-2)[&rate=5.285195545697088E-4]:2.453439830034E-1)[&rate=5.285195545697088E-4]:2.722915693112E-1)[&rate=5.285195545697088E-4]:1.582405924932E-1,((59[&rate=5.285195545697088E-4]:5.82020123982E-1,(56[&rate=5.285195545697088E-4]:4.975737672363E-1,60[&rate=5.285195545697088E-4]:5.003134932639E-1)[&rate=5.285195545697088E-4]:8.718608277299E-2)[&rate=5.285195545697088E-4]:1.549992902258E-1,57[&rate=5.285195545697088E-4]:7.424988662627E-1)[&rate=5.285195545697088E-4]:1.044869560896E0)[&rate=5.285195545697088E-4]:1.453682891111E-2)[&rate=5.285195545697088E-4]:4.248797185847E-1)[&rate=5.285195545697088E-4]:3.343297914778E-1,38[&rate=5.285195545697088E-4]:1.309059971612E0)[&rate=5.285195545697088E-4]:1.4960761401E-1,(34[&rate=5.285195545697088E-4]:3.8358710675E-1,(2[&rate=5.285195545697088E-4]:9.581817136415E-1,((((6[&rate=5.285195545697088E-4]:2.858033194157E-1,7[&rate=5.285195545697088E-4]:2.858033194157E-1)[&rate=5.285195545697088E-4]:2.791244225297E-1,24[&rate=5.285195545697088E-4]:6.717770570139E-1)[&rate=5.285195545697088E-4]:1.722655054101E-1,28[&rate=5.285195545697088E-4]:8.878781788625E-1)[&rate=5.285195545697088E-4]:7.618045006262E-2,(20[&rate=5.285195545697088E-4]:6.452262311378E-1,25[&rate=5.285195545697088E-4]:6.616645873021E-1)[&rate=5.285195545697088E-4]:2.640378772393E-1)[&rate=5.285195545697088E-4]:2.215203449905E-1)[&rate=5.285195545697088E-4]:1.453169447304E0)[&rate=5.285195545697088E-4]:3.087806851169E-2)[&rate=5.285195545697088E-4]:1.043985609655E-2,(30[&rate=5.285195545697088E-4]:4.272095934208E-1,61[&rate=5.285195545697088E-4]:5.474281726557E-1)[&rate=5.285195545697088E-4]:6.873368930364E-2)[&rate=5.285195545697088E-4]:1.208828390947E-2,(14[&rate=5.285195545697088E-4]:2.518565128142E0,62[&rate=5.285195545697088E-4]:4.904492512053E-1)[&rate=5.285195545697088E-4]:7.495936460887E-2)[&rate=5.285195545697088E-4]:1.514628652288E-2)[&rate=5.285195545697088E-4]:1.805186181545E-1,((33[&rate=5.285195545697088E-4]:5.288138012796E-1,36[&rate=5.285195545697088E-4]:5.643329269625E-1)[&rate=5.285195545697088E-4]:1.417821966281E-1,(((37[&rate=5.285195545697088E-4]:1.232371918634E-1,31[&rate=5.285195545697088E-4]:1.232371918634E-1)[&rate=5.285195545697088E-4]:3.659669719192E-1,32[&rate=5.285195545697088E-4]:5.739036173346E-1)[&rate=5.285195545697088E-4]:9.548440149545E-2,35[&rate=5.285195545697088E-4]:6.584590570813E-1)[&rate=5.285195545697088E-4]:2.5798143012E-2)[&rate=5.285195545697088E-4]:1.478545717642E-1);
tree STATE_1348000 [&joint=-18024.6911998117,lnP=-18024.6911998117] = [&R] (((((((61[&rate=4.6975914471588623E-4]:6.285274578258E-1,14[&rate=4.6975914471588623E-4]:2.593801804708E0)[&rate=4.6975914471588623E-4]:7.453046394455E-3,(2[&rate=4.6975914471588623E-4]:1.129880914767E0,((((6[&rate=4.6975914471588623E-4]:2.424904166418E-1,7[&rate=4.6975914471588623E-4]:2.424904166418E-1)[&rate=4.6975914471588623E-4]:2.181411355022E-1,24[&rate=4.6975914471588623E-4]:5.674808672125E-1)[&rate=4.6975914471588623E-4]:7.395274286566E-2,28[&rate=4.6975914471588623E-4]:6.852692265166E-1)[&rate=4.6975914471588623E-4]:3.101254555523E-1,(20[&rate=4.6975914471588623E-4]:3.851474582692E-1,25[&rate=4.6975914471588623E-4]:4.015858144336E-1)[&rate=4.6975914471588623E-4]:5.554527032516E-1)[&rate=4.6975914471588623E-4]:3.61883492972E-1)[&rate=4.6975914471588623E-4]:1.342606813048E0)[&rate=4.6975914471588623E-4]:4.63505882832E-2,30[&rate=4.6975914471588623E-4]:5.621125132686E-1)[&rate=4.6975914471588623E-4]:1.127283135263E-1,((62[&rate=4.6975914471588623E-4]:6.10312271653E-1,29[&rate=4.6975914471588623E-4]:5.529352224727E-1)[&rate=4.6975914471588623E-4]:3.73196505393E-4,34[&rate=4.6975914471588623E-4]:4.822701676119E-1)[&rate=4.6975914471588623E-4]:1.215324078168E-1)[&rate=4.6975914471588623E-4]:3.380713556385E-2,(((((16[&rate=4.6975914471588623E-4]:5.070852854306E-1,3[&rate=4.6975914471588623E-4]:3.9201679228E-1)[&rate=4.6975914471588623E-4]:3.363061337089E-1,5[&rate=4.6975914471588623E-4]:7.803777205094E-1)[&rate=4.6975914471588623E-4]:2.348173901886E-1,(13[&rate=4.6975914471588623E-4]:5.038038777617E-1,9[&rate=4.6975914471588623E-4]:4.654477133782E-1)[&rate=4.6975914471588623E-4]:5.661857534841E-1)[&rate=4.6975914471588623E-4]:8.209351227927E-1,((((((59[&rate=4.6975914471588623E-4]:3.621401944594E-1,60[&rate=4.6975914471588623E-4]:3.676196465144E-1)[&rate=4.6975914471588623E-4]:1.476136512845E-1,56[&rate=4.6975914471588623E-4]:5.124935717713E-1)[&rate=4.6975914471588623E-4]:1.385049611292E-1,57[&rate=4.6975914471588623E-4]:6.537382589281E-1)[&rate=4.6975914471588623E-4]:1.086869371983E0,(((26[&rate=4.6975914471588623E-4]:1.08149050117E0,1[&rate=4.6975914471588623E-4]:2.951891313074E-1)[&rate=4.6975914471588623E-4]:1.998905063626E-1,19[&rate=4.6975914471588623E-4]:1.256723473287E0)[&rate=4.6975914471588623E-4]:7.241265523385E-2,22[&rate=4.6975914471588623E-4]:1.348314210712E0)[&rate=4.6975914471588623E-4]:3.073619133498E-1)[&rate=4.6975914471588623E-4]:1.781881732428E-2,(39[&rate=4.6975914471588623E-4]:7.909910132128E-2,((10[&rate=4.6975914471588623E-4]:4.304826277548E-1,55[&rate=4.6975914471588623E-4]:4.11304545563E-1)[&rate=4.6975914471588623E-4]:3.984529708437E-1,(21[&rate=4.6975914471588623E-4]:7.653651525004E-1,(23[&rate=4.6975914471588623E-4]:6.591983320166E-1,18[&rate=4.6975914471588623E-4]:6.400202498249E-1)[&rate=4.6975914471588623E-4]:1.171257245935E-1)[&rate=4.6975914471588623E-4]:1.485019529473E-1)[&rate=4.6975914471588623E-4]:3.159169273803E-1)[&rate=4.6975914471588623E-4]:4.327520044485E-1)[&rate=4.6975914471588623E-4]:4.855626772841E-2,(((46[&rate=4.6975914471588623E-4]:7.596239405678E-1,(53[&rate=4.6975914471588623E-4]:5.878384156279E-1,41[&rate=4.6975914471588623E-4]:5.577014293265E-1)[&rate=4.6975914471588623E-4]:1.800047030222E-1)[&rate=4.6975914471588623E-4]:3.201876180176E-1,((((4[&rate=4.6975914471588623E-4]:2.851643623584E-1,27[&rate=4.6975914471588623E-4]:4.577671020845E-1)[&rate=4.6975914471588623E-4]:3.573815145038E-1,49[&rate=4.6975914471588623E-4]:7.000801234374E-1)[&rate=4.6975914471588623E-4]:2.491727769931E-1,(15[&rate=4.6975914471588623E-4]:3.079359401731E-1,12[&rate=4.6975914471588623E-4]:2.695797757894E-1)[&rate=4.6975914471588623E-4]:6.796731246411E-1)[&rate=4.6975914471588623E-4]:8.500362555098E-2,8[&rate=4.6975914471588623E-4]:1.026037347899E0)[&rate=4.6975914471588623E-4]:5.103448465871E-2)[&rate=4.6975914471588623E-4]:3.672477355184E-1,((((40[&rate=4.6975914471588623E-4]:3.005787516196E-1,(47[&rate=4.6975914471588623E-4]:3.152682535324E-1,(54[&rate=4.6975914471588623E-4]:3.995533917214E-1,42[&rate=4.6975914471588623E-4]:2.077725698037E-1)[&rate=4.6975914471588623E-4]:9.105732756436E-2)[&rate=4.6975914471588623E-4]:1.748854251554E-3)[&rate=4.6975914471588623E-4]:2.249343650486E-1,52[&rate=4.6975914471588623E-4]:4.652391440654E-1)[&rate=4.6975914471588623E-4]:4.324296321602E-1,(63[&rate=4.6975914471588623E-4]:4.016039984713E-1,58[&rate=4.6975914471588623E-4]:3.98864272444E-1)[&rate=4.6975914471588623E-4]:5.34420942138E-1)[&rate=4.6975914471588623E-4]:1.283393294365E-1,((51[&rate=4.6975914471588623E-4]:4.21607347714E-1,(17[&rate=4.6975914471588623E-4]:4.879559344704E-1,11[&rate=4.6975914471588623E-4]:4.495997700867E-1)[&rate=4.6975914471588623E-4]:5.419935844917E-2)[&rate=4.6975914471588623E-4]:4.288504045753E-1,((44[&rate=4.6975914471588623E-4]:6.450550948152E-1,43[&rate=4.6975914471588623E-4]:6.477948208425E-1)[&rate=4.6975914471588623E-4]:5.161551902469E-2,(45[&rate=4.6975914471588623E-4]:5.045089144575E-1,(48[&rate=4.6975914471588623E-4]:3.138461676554E-1,50[&rate=4.6975914471588623E-4]:2.316543868336E-1)[&rate=4.6975914471588623E-4]:1.934024728294E-1)[&rate=4.6975914471588623E-4]:2.140795076015E-1)[&rate=4.6975914471588623E-4]:2.113213850248E-1)[&rate=4.6975914471588623E-4]:1.755503533728E-1)[&rate=4.6975914471588623E-4]:3.443388596746E-1)[&rate=4.6975914471588623E-4]:1.818412300792E-1)[&rate=4.6975914471588623E-4]:2.264077914994E-1)[&rate=4.6975914471588623E-4]:6.289567676639E-1,38[&rate=4.6975914471588623E-4]:1.410292480607E0)[&rate=4.6975914471588623E-4]:2.71519640746E-1)[&rate=4.6975914471588623E-4]:1.133453339933E-1,((33[&rate=4.6975914471588623E-4]:4.776516187968E-1,36[&rate=4.6975914471588623E-4]:5.131707444797E-1)[&rate=4.6975914471588623E-4]:1.797441414364E-1,35[&rate=4.6975914471588623E-4]:6.710569624188E-1)[&rate=4.6975914471588623E-4]:2.793516344795E-1)[&rate=4.6975914471588623E-4]:3.88811198396E-2,((37[&rate=4.6975914471588623E-4]:4.36724094554E-1,31[&rate=4.6975914471588623E-4]:4.36724094554E-1)[&rate=4.6975914471588623E-4]:2.707229649064E-1,32[&rate=4.6975914471588623E-4]:7.921465130125E-1)[&rate=4.6975914471588623E-4]:2.080721654742E-1);
tree STATE_1350000 [&joint=-18012.979676158662,lnP=-18012.979676158662] = [&R] ((35[&rate=4.667649202719924E-4]:8.923966554075E-1,(((33[&rate=4.667649202719924E-4]:4.470762313683E-1,36[&rate=4.667649202719924E-4]:4.825953570512E-1)[&rate=4.667649202719924E-4]:3.87147356023E-1,(((61[&rate=4.667649202719924E-4]:7.761506653845E-1,(29[&rate=4.667649202719924E-4]:6.116594461893E-1,((2[&rate=4.667649202719924E-4]:9.973168114707E-1,(((6[&rate=4.667649202719924E-4]:1.386690667957E-1,7[&rate=4.667649202719924E-4]:1.386690667957E-1)[&rate=4.667649202719924E-4]:4.583202396106E-1,24[&rate=4.667649202719924E-4]:7.038386214748E-1)[&rate=4.667649202719924E-4]:2.667574719443E-1,((20[&rate=4.667649202719924E-4]:6.070393682907E-1,25[&rate=4.667649202719924E-4]:6.234777244551E-1)[&rate=4.667649202719924E-4]:3.380181308001E-1,28[&rate=4.667649202719924E-4]:9.998520196389E-1)[&rate=4.667649202719924E-4]:1.457969021858E-2)[&rate=4.667649202719924E-4]:2.102823618874E-1)[&rate=4.667649202719924E-4]:1.451454785811E0,(14[&rate=4.667649202719924E-4]:2.520145286546E0,30[&rate=4.667649202719924E-4]:4.346523604284E-1)[&rate=4.667649202719924E-4]:5.739343402383E-2)[&rate=4.667649202719924E-4]:1.196136517371E-1)[&rate=4.667649202719924E-4]:4.427263996029E-2)[&rate=4.667649202719924E-4]:2.00309431655E-2,62[&rate=4.667649202719924E-4]:7.333400784954E-1)[&rate=4.667649202719924E-4]:3.172319249764E-3,((((16[&rate=4.667649202719924E-4]:7.002506272829E-1,(5[&rate=4.667649202719924E-4]:5.467794043448E-1,(13[&rate=4.667649202719924E-4]:3.059340367949E-1,9[&rate=4.667649202719924E-4]:2.675778724114E-1)[&rate=4.667649202719924E-4]:2.956398880978E-1)[&rate=4.667649202719924E-4]:9.045752430792E-2)[&rate=4.667649202719924E-4]:1.848793156922E-1,3[&rate=4.667649202719924E-4]:7.700614498245E-1)[&rate=4.667649202719924E-4]:7.366039075238E-1,((((56[&rate=4.667649202719924E-4]:4.731224867936E-1,59[&rate=4.667649202719924E-4]:4.703827607662E-1)[&rate=4.667649202719924E-4]:9.361898145986E-2,60[&rate=4.667649202719924E-4]:5.69481194281E-1)[&rate=4.667649202719924E-4]:2.608678382204E-1,57[&rate=4.667649202719924E-4]:8.303490325014E-1)[&rate=4.667649202719924E-4]:7.733693761701E-1,(((39[&rate=4.667649202719924E-4]:8.356885018974E-3,((10[&rate=4.667649202719924E-4]:5.419026450402E-1,55[&rate=4.667649202719924E-4]:5.227245628485E-1)[&rate=4.667649202719924E-4]:2.638016407682E-1,(21[&rate=4.667649202719924E-4]:7.739965700192E-1,(23[&rate=4.667649202719924E-4]:6.440276097712E-1,18[&rate=4.667649202719924E-4]:6.248495275794E-1)[&rate=4.667649202719924E-4]:1.409278643577E-1)[&rate=4.667649202719924E-4]:1.166392226384E-1)[&rate=4.667649202719924E-4]:2.684060238681E-1)[&rate=4.667649202719924E-4]:7.90578697495E-2,((1[&rate=4.667649202719924E-4]:1.11987507533E-1,(26[&rate=4.667649202719924E-4]:8.486153883855E-1,19[&rate=4.667649202719924E-4]:8.23957854139E-1)[&rate=4.667649202719924E-4]:4.967348901048E-2)[&rate=4.667649202719924E-4]:8.333329868137E-2,22[&rate=4.667649202719924E-4]:9.761427240226E-1)[&rate=4.667649202719924E-4]:2.729158663622E-1)[&rate=4.667649202719924E-4]:2.213612703795E-1,((((15[&rate=4.667649202719924E-4]:5.58828528684E-1,12[&rate=4.667649202719924E-4]:5.204723643003E-1)[&rate=4.667649202719924E-4]:4.846008657419E-1,49[&rate=4.667649202719924E-4]:1.005073230042E0)[&rate=4.667649202719924E-4]:5.924050584497E-2,((8[&rate=4.667649202719924E-4]:6.407681139205E-1,(4[&rate=4.667649202719924E-4]:2.413245763442E-1,27[&rate=4.667649202719924E-4]:4.139273160702E-1)[&rate=4.667649202719924E-4]:3.501284690833E-1)[&rate=4.667649202719924E-4]:3.827945281774E-1,(41[&rate=4.667649202719924E-4]:3.908766216743E-1,(53[&rate=4.667649202719924E-4]:3.191822547715E-1,46[&rate=4.667649202719924E-4]:3.109630766892E-1)[&rate=4.667649202719924E-4]:1.018313532042E-1)[&rate=4.667649202719924E-4]:6.135079382319E-1)[&rate=4.667649202719924E-4]:3.253191570713E-2)[&rate=4.667649202719924E-4]:2.665338550187E-1,((((54[&rate=4.667649202719924E-4]:7.1477103072E-1,(40[&rate=4.667649202719924E-4]:4.940166088052E-1,(47[&rate=4.667649202719924E-4]:2.672193534643E-1,42[&rate=4.667649202719924E-4]:2.507809972999E-1)[&rate=4.667649202719924E-4]:2.432356115053E-1)[&rate=4.667649202719924E-4]:2.897359999701E-2)[&rate=4.667649202719924E-4]:4.38266717587E-1,52[&rate=4.667649202719924E-4]:9.009829537865E-1)[&rate=4.667649202719924E-4]:4.640247929695E-2,(63[&rate=4.667649202719924E-4]:4.503397825796E-1,58[&rate=4.667649202719924E-4]:4.476000565522E-1)[&rate=4.667649202719924E-4]:5.354018148876E-1)[&rate=4.667649202719924E-4]:9.292259935769E-2,((51[&rate=4.667649202719924E-4]:8.324689723225E-1,(17[&rate=4.667649202719924E-4]:5.310981277244E-1,11[&rate=4.667649202719924E-4]:4.927419633407E-1)[&rate=4.667649202719924E-4]:4.219187898036E-1)[&rate=4.667649202719924E-4]:1.078554067252E-1,(((43[&rate=4.667649202719924E-4]:5.749261722015E-1,45[&rate=4.667649202719924E-4]:5.941042543932E-1)[&rate=4.667649202719924E-4]:2.774880548727E-2,(48[&rate=4.667649202719924E-4]:2.85873597683E-1,50[&rate=4.667649202719924E-4]:2.036818168611E-1)[&rate=4.667649202719924E-4]:3.387191882249E-1)[&rate=4.667649202719924E-4]:3.346747239856E-1,44[&rate=4.667649202719924E-4]:9.346099756471E-1)[&rate=4.667649202719924E-4]:6.324864997601E-2)[&rate=4.667649202719924E-4]:9.998365339349E-2)[&rate=4.667649202719924E-4]:2.083477776428E-1)[&rate=4.667649202719924E-4]:5.190103698173E-2)[&rate=4.667649202719924E-4]:4.836704105767E-2)[&rate=4.667649202719924E-4]:1.522620171699E-1)[&rate=4.667649202719924E-4]:3.59901136873E-1,38[&rate=4.667649202719924E-4]:8.638267681937E-1)[&rate=4.667649202719924E-4]:7.88472739365E-1)[&rate=4.667649202719924E-4]:4.033414046574E-2)[&rate=4.667649202719924E-4]:2.797628296202E-2,((37[&rate=4.667649202719924E-4]:4.919480520126E-1,31[&rate=4.667649202719924E-4]:4.919480520126E-1)[&rate=4.667649202719924E-4]:2.462948092732E-1,32[&rate=4.667649202719924E-4]:8.229423148378E-1)[&rate=4.667649202719924E-4]:6.384771944984E-2)[&rate=4.667649202719924E-4]:1.653558286854E-2)[&rate=4.667649202719924E-4]:2.675059961075E-3,34[&rate=4.667649202719924E-4]:6.956181634561E-1);
tree STATE_1352000 [&joint=-18015.413162766774,lnP=-18015.413162766774] = [&R] ((33[&rate=4.5105217442074577E-4]:5.425737278038E-1,36[&rate=4.5105217442074577E-4]:5.780928534866E-1)[&rate=4.5105217442074577E-4]:2.265452244359E-1,(35[&rate=4.5105217442074577E-4]:7.798595699158E-1,(((37[&rate=4.5105217442074577E-4]:5.152904776304E-1,31[&rate=4.5105217442074577E-4]:5.152904776304E-1)[&rate=4.5105217442074577E-4]:1.394331176073E-1,32[&rate=4.5105217442074577E-4]:7.394230487897E-1)[&rate=4.5105217442074577E-4]:4.481051937105E-2,(((62[&rate=4.5105217442074577E-4]:6.1530910503E-1,29[&rate=4.5105217442074577E-4]:5.579320558496E-1)[&rate=4.5105217442074577E-4]:3.771397127576E-2,((14[&rate=4.5105217442074577E-4]:2.571234114604E0,(((((16[&rate=4.5105217442074577E-4]:5.985639891485E-1,(13[&rate=4.5105217442074577E-4]:4.00018037597E-1,9[&rate=4.5105217442074577E-4]:3.616618732135E-1)[&rate=4.5105217442074577E-4]:1.903267734693E-1)[&rate=4.5105217442074577E-4]:1.715591449667E-2,5[&rate=4.5105217442074577E-4]:5.527062050151E-1)[&rate=4.5105217442074577E-4]:3.694084999015E-1,3[&rate=4.5105217442074577E-4]:8.700599103961E-1)[&rate=4.5105217442074577E-4]:4.67656708201E-1,(((((59[&rate=4.5105217442074577E-4]:6.897335788979E-1,56[&rate=4.5105217442074577E-4]:6.924733049253E-1)[&rate=4.5105217442074577E-4]:5.74166783265E-2,60[&rate=4.5105217442074577E-4]:7.526297092793E-1)[&rate=4.5105217442074577E-4]:2.96664433248E-2,57[&rate=4.5105217442074577E-4]:7.822961526041E-1)[&rate=4.5105217442074577E-4]:7.582616867114E-1,((39[&rate=4.5105217442074577E-4]:1.728638625579E-1,((10[&rate=4.5105217442074577E-4]:7.115241880331E-1,55[&rate=4.5105217442074577E-4]:6.923461058414E-1)[&rate=4.5105217442074577E-4]:1.970874437162E-1,(21[&rate=4.5105217442074577E-4]:7.524040915889E-1,(23[&rate=4.5105217442074577E-4]:7.560215425924E-1,18[&rate=4.5105217442074577E-4]:7.368434604007E-1)[&rate=4.5105217442074577E-4]:7.341453106129E-3)[&rate=4.5105217442074577E-4]:2.411390470097E-1)[&rate=4.5105217442074577E-4]:3.30005655466E-1)[&rate=4.5105217442074577E-4]:1.853417855173E-2,((1[&rate=4.5105217442074577E-4]:1.39862282011E-1,(26[&rate=4.5105217442074577E-4]:4.617892173287E-1,19[&rate=4.5105217442074577E-4]:4.371316830823E-1)[&rate=4.5105217442074577E-4]:4.643744345452E-1)[&rate=4.5105217442074577E-4]:1.1624904891E-1,22[&rate=4.5105217442074577E-4]:1.036933248729E0)[&rate=4.5105217442074577E-4]:3.161086279968E-1)[&rate=4.5105217442074577E-4]:1.025844557401E-1)[&rate=4.5105217442074577E-4]:1.192708061523E-2,((((((4[&rate=4.5105217442074577E-4]:1.988331110982E-1,27[&rate=4.5105217442074577E-4]:3.714358508242E-1)[&rate=4.5105217442074577E-4]:5.789133961379E-1,8[&rate=4.5105217442074577E-4]:8.270615757292E-1)[&rate=4.5105217442074577E-4]:1.564983909153E-1,(15[&rate=4.5105217442074577E-4]:6.483471658644E-1,12[&rate=4.5105217442074577E-4]:6.099910014807E-1)[&rate=4.5105217442074577E-4]:3.817881432459E-1)[&rate=4.5105217442074577E-4]:7.753183885946E-3,49[&rate=4.5105217442074577E-4]:9.995323286125E-1)[&rate=4.5105217442074577E-4]:8.378186000336E-2,(46[&rate=4.5105217442074577E-4]:5.353228217144E-1,(41[&rate=4.5105217442074577E-4]:4.658475029699E-1,53[&rate=4.5105217442074577E-4]:4.959844892712E-1)[&rate=4.5105217442074577E-4]:4.755751052543E-2)[&rate=4.5105217442074577E-4]:5.425119148468E-1)[&rate=4.5105217442074577E-4]:1.177611988203E-1,((((63[&rate=4.5105217442074577E-4]:3.530711711453E-1,58[&rate=4.5105217442074577E-4]:3.503314451179E-1)[&rate=4.5105217442074577E-4]:6.08095245874E-1,((40[&rate=4.5105217442074577E-4]:5.198816287884E-1,42[&rate=4.5105217442074577E-4]:5.198816287884E-1)[&rate=4.5105217442074577E-4]:8.321806798795E-3,(54[&rate=4.5105217442074577E-4]:7.022681284212E-1,47[&rate=4.5105217442074577E-4]:5.269256626678E-1)[&rate=4.5105217442074577E-4]:1.771612908377E-2)[&rate=4.5105217442074577E-4]:4.548807896512E-1)[&rate=4.5105217442074577E-4]:2.761235336713E-2,52[&rate=4.5105217442074577E-4]:9.504226060027E-1)[&rate=4.5105217442074577E-4]:1.182286892785E-1,(((17[&rate=4.5105217442074577E-4]:4.003396788798E-1,11[&rate=4.5105217442074577E-4]:3.619835144961E-1)[&rate=4.5105217442074577E-4]:5.140049217675E-1,((((48[&rate=4.5105217442074577E-4]:3.599535527345E-1,50[&rate=4.5105217442074577E-4]:2.777617719126E-1)[&rate=4.5105217442074577E-4]:1.652424014354E-1,45[&rate=4.5105217442074577E-4]:5.224562281425E-1)[&rate=4.5105217442074577E-4]:1.52616670866E-1,43[&rate=4.5105217442074577E-4]:6.558948168168E-1)[&rate=4.5105217442074577E-4]:9.72906725889E-3,44[&rate=4.5105217442074577E-4]:6.628841580483E-1)[&rate=4.5105217442074577E-4]:1.884467439689E-1)[&rate=4.5105217442074577E-4]:1.258435169907E-1,51[&rate=4.5105217442074577E-4]:9.196401724325E-1)[&rate=4.5105217442074577E-4]:1.490111228487E-1)[&rate=4.5105217442074577E-4]:5.023231133313E-2)[&rate=4.5105217442074577E-4]:1.788067927683E-1)[&rate=4.5105217442074577E-4]:3.454676715947E-2)[&rate=4.5105217442074577E-4]:4.129516946808E-1,38[&rate=4.5105217442074577E-4]:7.479285872503E-1)[&rate=4.5105217442074577E-4]:7.109767602299E-1)[&rate=4.5105217442074577E-4]:5.340370856036E-2,(30[&rate=4.5105217442074577E-4]:4.972543752772E-1,(61[&rate=4.5105217442074577E-4]:4.592984018222E-1,(2[&rate=4.5105217442074577E-4]:1.161954250023E0,((28[&rate=4.5105217442074577E-4]:8.986832140538E-1,((6[&rate=4.5105217442074577E-4]:3.235217571775E-1,7[&rate=4.5105217442074577E-4]:3.235217571775E-1)[&rate=4.5105217442074577E-4]:3.14821758723E-1,24[&rate=4.5105217442074577E-4]:7.451928309691E-1)[&rate=4.5105217442074577E-4]:1.096547666463E-1)[&rate=4.5105217442074577E-4]:2.550362588526E-1,(20[&rate=4.5105217442074577E-4]:4.525078724032E-1,25[&rate=4.5105217442074577E-4]:4.689462285675E-1)[&rate=4.5105217442074577E-4]:6.464170799552E-1)[&rate=4.5105217442074577E-4]:2.356320373905E-1)[&rate=4.5105217442074577E-4]:1.133851375394E0)[&rate=4.5105217442074577E-4]:1.5817455269E-1)[&rate=4.5105217442074577E-4]:4.189052176954E-2)[&rate=4.5105217442074577E-4]:5.650113007863E-2)[&rate=4.5105217442074577E-4]:3.976210235696E-2,34[&rate=4.5105217442074577E-4]:5.643698781162E-1)[&rate=4.5105217442074577E-4]:9.481176383369E-3)[&rate=4.5105217442074577E-4]:6.5549635038E-3)[&rate=4.5105217442074577E-4]:2.920584509453E-3);
tree STATE_1354000 [&joint=-18011.076881614335,lnP=-18011.076881614335] = [&R] ((((((14[&rate=4.853504058907463E-4]:2.590460391071E0,30[&rate=4.853504058907463E-4]:5.04967464954E-1)[&rate=4.853504058907463E-4]:1.981887281232E-2,34[&rate=4.853504058907463E-4]:4.537480864001E-1)[&rate=4.853504058907463E-4]:2.163339821716E-2,((2[&rate=4.853504058907463E-4]:8.560399428124E-1,((28[&rate=4.853504058907463E-4]:8.777372136288E-1,((6[&rate=4.853504058907463E-4]:2.428057264639E-1,7[&rate=4.853504058907463E-4]:2.428057264639E-1)[&rate=4.853504058907463E-4]:2.33072429131E-1,24[&rate=4.853504058907463E-4]:5.827274706634E-1)[&rate=4.853504058907463E-4]:2.51174126527E-1)[&rate=4.853504058907463E-4]:1.111724740582E-1,(20[&rate=4.853504058907463E-4]:6.846369642989E-1,25[&rate=4.853504058907463E-4]:7.010753204632E-1)[&rate=4.853504058907463E-4]:2.494782028401E-1)[&rate=4.853504058907463E-4]:9.452751539946E-2)[&rate=4.853504058907463E-4]:1.630742892283E0,61[&rate=4.853504058907463E-4]:6.502756115008E-1)[&rate=4.853504058907463E-4]:1.636270371757E-2)[&rate=4.853504058907463E-4]:7.12751641113E-3,(62[&rate=4.853504058907463E-4]:5.909107384511E-1,29[&rate=4.853504058907463E-4]:5.335336892708E-1)[&rate=4.853504058907463E-4]:2.001356312381E-2)[&rate=4.853504058907463E-4]:2.075782419433E-1,((37[&rate=4.853504058907463E-4]:8.007829685899E-2,31[&rate=4.853504058907463E-4]:8.007829685899E-2)[&rate=4.853504058907463E-4]:4.081654540337E-1,32[&rate=4.853504058907463E-4]:5.729432044447E-1)[&rate=4.853504058907463E-4]:3.275265521882E-1)[&rate=4.853504058907463E-4]:2.233321736862E-2,((((((16[&rate=4.853504058907463E-4]:5.471333657243E-1,3[&rate=4.853504058907463E-4]:4.320648725737E-1)[&rate=4.853504058907463E-4]:4.972258210648E-1,((13[&rate=4.853504058907463E-4]:4.401462032063E-1,9[&rate=4.853504058907463E-4]:4.017900388228E-1)[&rate=4.853504058907463E-4]:2.69670176543E-1,5[&rate=4.853504058907463E-4]:6.550218592014E-1)[&rate=4.853504058907463E-4]:3.263236289575E-1)[&rate=4.853504058907463E-4]:5.224594566391E-1,((((((8[&rate=4.853504058907463E-4]:9.951472857499E-1,(49[&rate=4.853504058907463E-4]:9.673971342439E-1,(4[&rate=4.853504058907463E-4]:2.320737194054E-1,27[&rate=4.853504058907463E-4]:4.046764591314E-1)[&rate=4.853504058907463E-4]:6.777891682633E-1)[&rate=4.853504058907463E-4]:3.596932958805E-2)[&rate=4.853504058907463E-4]:6.64154526822E-2,(15[&rate=4.853504058907463E-4]:9.24347808291E-1,12[&rate=4.853504058907463E-4]:8.859916439073E-1)[&rate=4.853504058907463E-4]:1.837902726068E-1)[&rate=4.853504058907463E-4]:5.842789462026E-2,(41[&rate=4.853504058907463E-4]:6.891495943327E-1,(53[&rate=4.853504058907463E-4]:7.1289424786E-1,46[&rate=4.853504058907463E-4]:7.046750697777E-1)[&rate=4.853504058907463E-4]:6.39233277402E-3)[&rate=4.853504058907463E-4]:4.116629565279E-1)[&rate=4.853504058907463E-4]:1.278109739452E-1,((((17[&rate=4.853504058907463E-4]:5.223108075462E-1,11[&rate=4.853504058907463E-4]:4.839546431625E-1)[&rate=4.853504058907463E-4]:2.154127985635E-1,51[&rate=4.853504058907463E-4]:6.171756609041E-1)[&rate=4.853504058907463E-4]:1.769499567608E-1,(((48[&rate=4.853504058907463E-4]:2.642032650001E-1,50[&rate=4.853504058907463E-4]:1.820114841782E-1)[&rate=4.853504058907463E-4]:2.977850057083E-1,45[&rate=4.853504058907463E-4]:5.59248544681E-1)[&rate=4.853504058907463E-4]:1.243532410019E-1,(43[&rate=4.853504058907463E-4]:4.501891125256E-1,44[&rate=4.853504058907463E-4]:4.474493864983E-1)[&rate=4.853504058907463E-4]:2.142345909655E-1)[&rate=4.853504058907463E-4]:1.899758867765E-1)[&rate=4.853504058907463E-4]:2.892399648872E-1,(((63[&rate=4.853504058907463E-4]:3.011685098133E-1,58[&rate=4.853504058907463E-4]:2.98428783786E-1)[&rate=4.853504058907463E-4]:4.1907444238E-1,52[&rate=4.853504058907463E-4]:6.818867878097E-1)[&rate=4.853504058907463E-4]:1.084034359926E-1,((47[&rate=4.853504058907463E-4]:4.586063037666E-1,42[&rate=4.853504058907463E-4]:4.421679476022E-1)[&rate=4.853504058907463E-4]:4.767208485799E-2,(40[&rate=4.853504058907463E-4]:4.701231164431E-1,54[&rate=4.853504058907463E-4]:6.619039383609E-1)[&rate=4.853504058907463E-4]:1.971691601704E-2)[&rate=4.853504058907463E-4]:3.607241639448E-1)[&rate=4.853504058907463E-4]:2.930753587499E-1)[&rate=4.853504058907463E-4]:9.046342170562E-2)[&rate=4.853504058907463E-4]:9.168177128565E-2,(((56[&rate=4.853504058907463E-4]:3.338097028408E-1,60[&rate=4.853504058907463E-4]:3.365494288684E-1)[&rate=4.853504058907463E-4]:1.159690193534E-1,59[&rate=4.853504058907463E-4]:4.470389961668E-1)[&rate=4.853504058907463E-4]:2.397758448016E-1,57[&rate=4.853504058907463E-4]:6.922942930234E-1)[&rate=4.853504058907463E-4]:8.280110030681E-1)[&rate=4.853504058907463E-4]:3.914090476738E-3,((39[&rate=4.853504058907463E-4]:1.482311598863E-1,((10[&rate=4.853504058907463E-4]:7.336907445295E-1,55[&rate=4.853504058907463E-4]:7.145126623377E-1)[&rate=4.853504058907463E-4]:1.555923702671E-1,(21[&rate=4.853504058907463E-4]:8.260816946206E-1,(23[&rate=4.853504058907463E-4]:5.138853450232E-1,18[&rate=4.853504058907463E-4]:4.947072628314E-1)[&rate=4.853504058907463E-4]:3.231552537071E-1)[&rate=4.853504058907463E-4]:1.481329270252E-1)[&rate=4.853504058907463E-4]:3.247014697472E-1)[&rate=4.853504058907463E-4]:7.169642456527E-3,((1[&rate=4.853504058907463E-4]:2.530594352106E-1,(26[&rate=4.853504058907463E-4]:8.18643106834E-1,19[&rate=4.853504058907463E-4]:7.939855725876E-1)[&rate=4.853504058907463E-4]:2.207176982395E-1)[&rate=4.853504058907463E-4]:5.860466193328E-2,22[&rate=4.853504058907463E-4]:1.092486014952E0)[&rate=4.853504058907463E-4]:2.245586230071E-1)[&rate=4.853504058907463E-4]:1.222432417596E-1)[&rate=4.853504058907463E-4]:1.768458322024E-1)[&rate=4.853504058907463E-4]:1.077987970457E0,38[&rate=4.853504058907463E-4]:1.526998394707E0)[&rate=4.853504058907463E-4]:2.097825810452E-1,(33[&rate=4.853504058907463E-4]:5.651178053006E-1,36[&rate=4.853504058907463E-4]:6.006369309835E-1)[&rate=4.853504058907463E-4]:3.132531098185E-1)[&rate=4.853504058907463E-4]:1.26230734911E-3,35[&rate=4.853504058907463E-4]:8.932944246538E-1)[&rate=4.853504058907463E-4]:1.857958759891E-2);
tree STATE_1356000 [&joint=-18012.051694806407,lnP=-18012.051694806407] = [&R] (((33[&rate=5.358232451401712E-4]:5.823247252332E-1,36[&rate=5.358232451401712E-4]:6.178438509161E-1)[&rate=5.358232451401712E-4]:4.756945928234E-2,(((37[&rate=5.358232451401712E-4]:1.247879808666E-1,31[&rate=5.358232451401712E-4]:1.247879808666E-1)[&rate=5.358232451401712E-4]:7.235826543767E-2,32[&rate=5.358232451401712E-4]:2.818456998563E-1)[&rate=5.358232451401712E-4]:3.7214186353E-1,35[&rate=5.358232451401712E-4]:6.430586016375E-1)[&rate=5.358232451401712E-4]:4.967850636799E-4)[&rate=5.358232451401712E-4]:8.127916190465E-2,((34[&rate=5.358232451401712E-4]:3.926753383645E-1,((29[&rate=5.358232451401712E-4]:4.349157867668E-1,14[&rate=5.358232451401712E-4]:2.520408712884E0)[&rate=5.358232451401712E-4]:1.106958492831E-2,61[&rate=5.358232451401712E-4]:5.662039509301E-1)[&rate=5.358232451401712E-4]:1.772821803551E-2)[&rate=5.358232451401712E-4]:1.256350728936E-1,(((62[&rate=5.358232451401712E-4]:4.973152489754E-1,30[&rate=5.358232451401712E-4]:4.39938199795E-1)[&rate=5.358232451401712E-4]:1.184786150417E-2,((((13[&rate=5.358232451401712E-4]:7.410170228329E-1,9[&rate=5.358232451401712E-4]:7.026608584495E-1)[&rate=5.358232451401712E-4]:4.131775834124E-1,(5[&rate=5.358232451401712E-4]:1.041348450131E0,(16[&rate=5.358232451401712E-4]:7.020019109417E-1,3[&rate=5.358232451401712E-4]:5.869334177911E-1)[&rate=5.358232451401712E-4]:4.023602378196E-1)[&rate=5.358232451401712E-4]:5.805163556633E-2)[&rate=5.358232451401712E-4]:4.831796381252E-1,((((((8[&rate=5.358232451401712E-4]:5.756452652011E-1,(4[&rate=5.358232451401712E-4]:1.657682025473E-1,27[&rate=5.358232451401712E-4]:3.383709422733E-1)[&rate=5.358232451401712E-4]:3.605619941607E-1)[&rate=5.358232451401712E-4]:1.649332472758E-1,(15[&rate=5.358232451401712E-4]:5.824622828312E-1,12[&rate=5.358232451401712E-4]:5.441061184475E-1)[&rate=5.358232451401712E-4]:2.046915721114E-1)[&rate=5.358232451401712E-4]:9.480823158859E-2,((46[&rate=5.358232451401712E-4]:7.062390703489E-1,49[&rate=5.358232451401712E-4]:7.117185224037E-1)[&rate=5.358232451401712E-4]:3.099290969213E-2,(53[&rate=5.358232451401712E-4]:7.074191327038E-1,41[&rate=5.358232451401712E-4]:6.772821464025E-1)[&rate=5.358232451401712E-4]:3.803202541953E-2)[&rate=5.358232451401712E-4]:1.008944900517E-1)[&rate=5.358232451401712E-4]:3.099433917338E-1,((((17[&rate=5.358232451401712E-4]:5.862804777655E-1,11[&rate=5.358232451401712E-4]:5.479243133818E-1)[&rate=5.358232451401712E-4]:1.775059821052E-1,51[&rate=5.358232451401712E-4]:6.432385146651E-1)[&rate=5.358232451401712E-4]:2.26163315769E-1,(((48[&rate=5.358232451401712E-4]:4.724917000238E-1,50[&rate=5.358232451401712E-4]:3.902999192019E-1)[&rate=5.358232451401712E-4]:1.999696201893E-1,45[&rate=5.358232451401712E-4]:6.697215941858E-1)[&rate=5.358232451401712E-4]:5.040198302164E-2,(43[&rate=5.358232451401712E-4]:3.346182152216E-1,44[&rate=5.358232451401712E-4]:3.318784891943E-1)[&rate=5.358232451401712E-4]:3.66327279794E-1)[&rate=5.358232451401712E-4]:2.287303080213E-1)[&rate=5.358232451401712E-4]:9.901126021474E-2,((52[&rate=5.358232451401712E-4]:6.917047644149E-1,((42[&rate=5.358232451401712E-4]:4.399293029884E-1,54[&rate=5.358232451401712E-4]:6.317101249062E-1)[&rate=5.358232451401712E-4]:1.34945745782E-1,(47[&rate=5.358232451401712E-4]:4.981874315513E-1,40[&rate=5.358232451401712E-4]:4.81749075387E-1)[&rate=5.358232451401712E-4]:9.312597338352E-2)[&rate=5.358232451401712E-4]:1.771036882472E-1)[&rate=5.358232451401712E-4]:2.070399557572E-1,(63[&rate=5.358232451401712E-4]:4.479743480954E-1,58[&rate=5.358232451401712E-4]:4.45234622068E-1)[&rate=5.358232451401712E-4]:4.891265364603E-1)[&rate=5.358232451401712E-4]:6.966837047688E-2)[&rate=5.358232451401712E-4]:1.029444424105E-1)[&rate=5.358232451401712E-4]:5.383055289444E-2,((39[&rate=5.358232451401712E-4]:8.877830104176E-2,((10[&rate=5.358232451401712E-4]:3.997083760283E-1,55[&rate=5.358232451401712E-4]:3.805302938366E-1)[&rate=5.358232451401712E-4]:2.088963178798E-1,(21[&rate=5.358232451401712E-4]:5.881368112215E-1,(23[&rate=5.358232451401712E-4]:5.411823204483E-1,18[&rate=5.358232451401712E-4]:5.220042382565E-1)[&rate=5.358232451401712E-4]:5.791339488292E-2)[&rate=5.358232451401712E-4]:1.053993895357E-1)[&rate=5.358232451401712E-4]:5.459270317912E-1)[&rate=5.358232451401712E-4]:2.167308376153E-2,((1[&rate=5.358232451401712E-4]:1.36734476716E-2,(26[&rate=5.358232451401712E-4]:6.875294653305E-1,19[&rate=5.358232451401712E-4]:6.62871931084E-1)[&rate=5.358232451401712E-4]:1.124453522041E-1)[&rate=5.358232451401712E-4]:9.056644717284E-2,22[&rate=5.358232451401712E-4]:8.850618126527E-1)[&rate=5.358232451401712E-4]:3.87033407767E-1)[&rate=5.358232451401712E-4]:2.295587923287E-2)[&rate=5.358232451401712E-4]:1.533551658291E-1,(((56[&rate=5.358232451401712E-4]:5.115697827658E-1,59[&rate=5.358232451401712E-4]:5.088300567384E-1)[&rate=5.358232451401712E-4]:1.008777626502E-1,60[&rate=5.358232451401712E-4]:6.151872714436E-1)[&rate=5.358232451401712E-4]:2.017547192541E-1,57[&rate=5.358232451401712E-4]:8.169419906977E-1)[&rate=5.358232451401712E-4]:7.163957816334E-1)[&rate=5.358232451401712E-4]:2.465022254643E-1)[&rate=5.358232451401712E-4]:6.283256137066E-1,38[&rate=5.358232451401712E-4]:1.156110816981E0)[&rate=5.358232451401712E-4]:2.688394033118E-1)[&rate=5.358232451401712E-4]:7.129063540973E-2,(2[&rate=5.358232451401712E-4]:1.093881745792E0,(((20[&rate=5.358232451401712E-4]:3.554228654621E-1,25[&rate=5.358232451401712E-4]:3.718612216265E-1)[&rate=5.358232451401712E-4]:5.452872539575E-1,((6[&rate=5.358232451401712E-4]:4.589803388343E-1,7[&rate=5.358232451401712E-4]:4.589803388343E-1)[&rate=5.358232451401712E-4]:2.738537535812E-1,24[&rate=5.358232451401712E-4]:8.396834074841E-1)[&rate=5.358232451401712E-4]:7.198561604511E-2)[&rate=5.358232451401712E-4]:2.494368287692E-2,28[&rate=5.358232451401712E-4]:9.804483228445E-1)[&rate=5.358232451401712E-4]:3.408306832217E-1)[&rate=5.358232451401712E-4]:1.385920753746E0)[&rate=5.358232451401712E-4]:6.627196591532E-2)[&rate=5.358232451401712E-4]:7.070585435289E-3);
tree STATE_1358000 [&joint=-18019.730737500493,lnP=-18019.730737500493] = [&R] (((((2[&rate=5.309026338886334E-4]:9.515982381035E-1,(((20[&rate=5.309026338886334E-4]:2.78298950793E-1,25[&rate=5.309026338886334E-4]:2.947373069574E-1)[&rate=5.309026338886334E-4]:7.03488636793E-1,((6[&rate=5.309026338886334E-4]:1.391988720422E-1,7[&rate=5.309026338886334E-4]:1.391988720422E-1)[&rate=5.309026338886334E-4]:2.127697526691E-1,24[&rate=5.309026338886334E-4]:4.588179397798E-1)[&rate=5.309026338886334E-4]:5.339285519158E-1)[&rate=5.309026338886334E-4]:1.210180421797E-2,28[&rate=5.309026338886334E-4]:1.048683912352E0)[&rate=5.309026338886334E-4]:1.303115860256E-1)[&rate=5.309026338886334E-4]:1.392546722835E0,30[&rate=5.309026338886334E-4]:3.874191581092E-1)[&rate=5.309026338886334E-4]:4.312616460688E-2,62[&rate=5.309026338886334E-4]:4.879223718964E-1)[&rate=5.309026338886334E-4]:1.128755621527E-2,(((((13[&rate=5.309026338886334E-4]:4.695856737578E-1,9[&rate=5.309026338886334E-4]:4.312295093744E-1)[&rate=5.309026338886334E-4]:2.230843113863E-1,(16[&rate=5.309026338886334E-4]:4.725283974401E-1,3[&rate=5.309026338886334E-4]:3.574599042895E-1)[&rate=5.309026338886334E-4]:2.283607657863E-1)[&rate=5.309026338886334E-4]:5.022409567952E-1,5[&rate=5.309026338886334E-4]:1.140116421392E0)[&rate=5.309026338886334E-4]:2.551937169154E-1,((((39[&rate=5.309026338886334E-4]:1.022286348083E-1,(((23[&rate=5.309026338886334E-4]:4.725448879763E-1,18[&rate=5.309026338886334E-4]:4.533668057846E-1)[&rate=5.309026338886334E-4]:3.027074696988E-1,21[&rate=5.309026338886334E-4]:7.642934535655E-1)[&rate=5.309026338886334E-4]:3.138470932259E-1,(10[&rate=5.309026338886334E-4]:7.301455189338E-1,55[&rate=5.309026338886334E-4]:7.10967436742E-1)[&rate=5.309026338886334E-4]:2.630635210084E-1)[&rate=5.309026338886334E-4]:1.747730195236E-1)[&rate=5.309026338886334E-4]:1.947761515408E-5,((1[&rate=5.309026338886334E-4]:1.142477097755E-1,(26[&rate=5.309026338886334E-4]:6.548485274177E-1,19[&rate=5.309026338886334E-4]:6.301909931713E-1)[&rate=5.309026338886334E-4]:2.457005522207E-1)[&rate=5.309026338886334E-4]:2.400777300071E-2,22[&rate=5.309026338886334E-4]:9.190774005844E-1)[&rate=5.309026338886334E-4]:3.448145474554E-1)[&rate=5.309026338886334E-4]:1.401471284631E-2,(((60[&rate=5.309026338886334E-4]:3.610495624111E-1,59[&rate=5.309026338886334E-4]:3.555701103562E-1)[&rate=5.309026338886334E-4]:1.657174267619E-1,56[&rate=5.309026338886334E-4]:5.240272631455E-1)[&rate=5.309026338886334E-4]:8.573925985068E-2,57[&rate=5.309026338886334E-4]:6.125062490237E-1)[&rate=5.309026338886334E-4]:7.503319187119E-1)[&rate=5.309026338886334E-4]:8.339913996463E-2,((((8[&rate=5.309026338886334E-4]:6.963028464841E-1,(4[&rate=5.309026338886334E-4]:4.093143891585E-1,27[&rate=5.309026338886334E-4]:5.819171288845E-1)[&rate=5.309026338886334E-4]:2.376733888325E-1)[&rate=5.309026338886334E-4]:1.190019267711E-1,(15[&rate=5.309026338886334E-4]:4.346347226825E-1,12[&rate=5.309026338886334E-4]:3.962785582988E-1)[&rate=5.309026338886334E-4]:4.272453930384E-1)[&rate=5.309026338886334E-4]:1.395569235065E-1,(53[&rate=5.309026338886334E-4]:7.482495020927E-1,((49[&rate=5.309026338886334E-4]:6.540564636785E-1,41[&rate=5.309026338886334E-4]:6.266592034047E-1)[&rate=5.309026338886334E-4]:4.63061865476E-2,46[&rate=5.309026338886334E-4]:6.948831981714E-1)[&rate=5.309026338886334E-4]:4.514712583898E-2)[&rate=5.309026338886334E-4]:2.175710987786E-1)[&rate=5.309026338886334E-4]:2.816753534468E-1,((51[&rate=5.309026338886334E-4]:8.673459986965E-1,((17[&rate=5.309026338886334E-4]:7.289666972313E-1,11[&rate=5.309026338886334E-4]:6.906105328476E-1)[&rate=5.309026338886334E-4]:2.462602734146E-1,(44[&rate=5.309026338886334E-4]:6.702191040225E-1,(45[&rate=5.309026338886334E-4]:5.917535234862E-1,(43[&rate=5.309026338886334E-4]:4.763791630686E-1,(48[&rate=5.309026338886334E-4]:3.747218426024E-1,50[&rate=5.309026338886334E-4]:2.925300617806E-1)[&rate=5.309026338886334E-4]:1.235751286852E-1)[&rate=5.309026338886334E-4]:9.619627822594E-2)[&rate=5.309026338886334E-4]:1.003833887554E-1)[&rate=5.309026338886334E-4]:2.419941679932E-1)[&rate=5.309026338886334E-4]:1.266697325614E-2)[&rate=5.309026338886334E-4]:1.602539429174E-1,((52[&rate=5.309026338886334E-4]:7.474535153167E-1,(63[&rate=5.309026338886334E-4]:4.514092395036E-1,58[&rate=5.309026338886334E-4]:4.486695134762E-1)[&rate=5.309026338886334E-4]:3.344004401968E-1)[&rate=5.309026338886334E-4]:9.229510419745E-3,(((40[&rate=5.309026338886334E-4]:3.452339942797E-1,47[&rate=5.309026338886334E-4]:3.616723504441E-1)[&rate=5.309026338886334E-4]:1.129718495593E-1,42[&rate=5.309026338886334E-4]:4.582058438391E-1)[&rate=5.309026338886334E-4]:2.040022765451E-1,54[&rate=5.309026338886334E-4]:8.539889423019E-1)[&rate=5.309026338886334E-4]:1.54748877955E-1)[&rate=5.309026338886334E-4]:2.709169158775E-1)[&rate=5.309026338886334E-4]:1.349645058548E-1)[&rate=5.309026338886334E-4]:2.887833968342E-2)[&rate=5.309026338886334E-4]:1.463331045794E-1)[&rate=5.309026338886334E-4]:3.10475640743E-1,38[&rate=5.309026338886334E-4]:6.509912585018E-1)[&rate=5.309026338886334E-4]:7.640057794234E-1)[&rate=5.309026338886334E-4]:7.458164521009E-2,(((61[&rate=5.309026338886334E-4]:5.044593249379E-1,14[&rate=5.309026338886334E-4]:2.46973367182E0)[&rate=5.309026338886334E-4]:3.972592551952E-2,(34[&rate=5.309026338886334E-4]:3.498893251308E-1,29[&rate=5.309026338886334E-4]:4.20927576497E-1)[&rate=5.309026338886334E-4]:3.039094725491E-3)[&rate=5.309026338886334E-4]:8.165470948583E-2,((33[&rate=5.309026338886334E-4]:3.088313064732E-1,36[&rate=5.309026338886334E-4]:3.443504321561E-1)[&rate=5.309026338886334E-4]:2.622777731991E-1,(((37[&rate=5.309026338886334E-4]:2.677422770584E-1,31[&rate=5.309026338886334E-4]:2.677422770584E-1)[&rate=5.309026338886334E-4]:1.727931316928E-1,32[&rate=5.309026338886334E-4]:5.252348623032E-1)[&rate=5.309026338886334E-4]:4.969889716844E-2,35[&rate=5.309026338886334E-4]:5.640047977229E-1)[&rate=5.309026338886334E-4]:2.076548413504E-2)[&rate=5.309026338886334E-4]:4.926639939665E-2)[&rate=5.309026338886334E-4]:1.079314343316E-2);
tree STATE_1360000 [&joint=-18020.077395527893,lnP=-18020.077395527893] = [&R] (14[&rate=5.005658341669895E-4]:2.590205064626E0,((((30[&rate=5.005658341669895E-4]:3.255025962533E-1,35[&rate=5.005658341669895E-4]:4.539178967996E-1)[&rate=5.005658341669895E-4]:3.382131956108E-2,((2[&rate=5.005658341669895E-4]:1.371519299684E0,(((6[&rate=5.005658341669895E-4]:3.306825917441E-1,7[&rate=5.005658341669895E-4]:3.306825917441E-1)[&rate=5.005658341669895E-4]:3.538067249136E-1,24[&rate=5.005658341669895E-4]:7.913386317262E-1)[&rate=5.005658341669895E-4]:1.74368266176E-1,(28[&rate=5.005658341669895E-4]:9.012151888839E-1,(20[&rate=5.005658341669895E-4]:6.694766578809E-1,25[&rate=5.005658341669895E-4]:6.859150140453E-1)[&rate=5.005658341669895E-4]:1.769440104549E-1)[&rate=5.005658341669895E-4]:1.083273254567E-1)[&rate=5.005658341669895E-4]:5.893740456174E-1)[&rate=5.005658341669895E-4]:9.17224038267E-1,29[&rate=5.005658341669895E-4]:3.320175351216E-1)[&rate=5.005658341669895E-4]:2.730638069283E-2)[&rate=5.005658341669895E-4]:8.489353996853E-2,62[&rate=5.005658341669895E-4]:5.015945049633E-1)[&rate=5.005658341669895E-4]:4.904161934686E-2,((((33[&rate=5.005658341669895E-4]:4.958930073474E-1,36[&rate=5.005658341669895E-4]:5.314121330303E-1)[&rate=5.005658341669895E-4]:3.989275239819E-2,((((((13[&rate=5.005658341669895E-4]:4.780120461089E-1,9[&rate=5.005658341669895E-4]:4.396558817255E-1)[&rate=5.005658341669895E-4]:3.51471615249E-1,5[&rate=5.005658341669895E-4]:7.746891408101E-1)[&rate=5.005658341669895E-4]:4.401819629914E-2,(16[&rate=5.005658341669895E-4]:4.02620816001E-1,3[&rate=5.005658341669895E-4]:2.875523228504E-1)[&rate=5.005658341669895E-4]:4.791002197383E-1)[&rate=5.005658341669895E-4]:5.935013925381E-1,(((((59[&rate=5.005658341669895E-4]:5.393602676534E-1,56[&rate=5.005658341669895E-4]:5.420999936807E-1)[&rate=5.005658341669895E-4]:1.72162097897E-2,60[&rate=5.005658341669895E-4]:5.62055929498E-1)[&rate=5.005658341669895E-4]:2.036693379742E-1,57[&rate=5.005658341669895E-4]:7.657252674722E-1)[&rate=5.005658341669895E-4]:6.41568159291E-1,((((23[&rate=5.005658341669895E-4]:4.03607720411E-1,18[&rate=5.005658341669895E-4]:3.844296382193E-1)[&rate=5.005658341669895E-4]:1.605508540518E-1,21[&rate=5.005658341669895E-4]:5.531996703532E-1)[&rate=5.005658341669895E-4]:3.187793494163E-1,(10[&rate=5.005658341669895E-4]:4.500478674545E-1,55[&rate=5.005658341669895E-4]:4.308697852627E-1)[&rate=5.005658341669895E-4]:3.369996454658E-1)[&rate=5.005658341669895E-4]:3.171917541784E-1,(39[&rate=5.005658341669895E-4]:3.469617111066E-2,((1[&rate=5.005658341669895E-4]:1.647207121656E-1,(26[&rate=5.005658341669895E-4]:5.900503318645E-1,19[&rate=5.005658341669895E-4]:5.653927976181E-1)[&rate=5.005658341669895E-4]:3.60971750164E-1)[&rate=5.005658341669895E-4]:1.034394554535E-1,22[&rate=5.005658341669895E-4]:1.048982085427E0)[&rate=5.005658341669895E-4]:1.473579212997E-1)[&rate=5.005658341669895E-4]:3.789671330493E-3)[&rate=5.005658341669895E-4]:1.222322418562E-1)[&rate=5.005658341669895E-4]:1.70028055457E-3,((((15[&rate=5.005658341669895E-4]:4.921448750137E-1,12[&rate=5.005658341669895E-4]:4.5378871063E-1)[&rate=5.005658341669895E-4]:4.292383644492E-1,((4[&rate=5.005658341669895E-4]:3.822432929053E-1,27[&rate=5.005658341669895E-4]:5.548460326314E-1)[&rate=5.005658341669895E-4]:3.982034618376E-1,8[&rate=5.005658341669895E-4]:8.29761823236E-1)[&rate=5.005658341669895E-4]:4.504607376114E-2)[&rate=5.005658341669895E-4]:2.867934067105E-2,((53[&rate=5.005658341669895E-4]:4.352728968205E-1,41[&rate=5.005658341669895E-4]:4.051359105191E-1)[&rate=5.005658341669895E-4]:2.167335281395E-1,(49[&rate=5.005658341669895E-4]:5.506912236311E-1,46[&rate=5.005658341669895E-4]:5.452117715764E-1)[&rate=5.005658341669895E-4]:9.85754753013E-2)[&rate=5.005658341669895E-4]:2.624397168179E-1)[&rate=5.005658341669895E-4]:2.462029700875E-1,(((17[&rate=5.005658341669895E-4]:6.900292330145E-1,11[&rate=5.005658341669895E-4]:6.516730686308E-1)[&rate=5.005658341669895E-4]:1.629465147434E-1,((44[&rate=5.005658341669895E-4]:5.263481955293E-1,(43[&rate=5.005658341669895E-4]:4.685757785454E-1,(45[&rate=5.005658341669895E-4]:4.683542957637E-1,(48[&rate=5.005658341669895E-4]:3.679442697851E-1,50[&rate=5.005658341669895E-4]:2.857524889632E-1)[&rate=5.005658341669895E-4]:1.03149752006E-1)[&rate=5.005658341669895E-4]:1.939956497346E-2)[&rate=5.005658341669895E-4]:6.051214301127E-2)[&rate=5.005658341669895E-4]:2.268472375119E-1,51[&rate=5.005658341669895E-4]:6.956611864658E-1)[&rate=5.005658341669895E-4]:3.676661608651E-2)[&rate=5.005658341669895E-4]:1.928752161901E-1,((63[&rate=5.005658341669895E-4]:3.125616362891E-1,58[&rate=5.005658341669895E-4]:3.098219102618E-1)[&rate=5.005658341669895E-4]:5.207307933577E-1,((42[&rate=5.005658341669895E-4]:4.085662540032E-1,(54[&rate=5.005658341669895E-4]:5.871841235986E-1,(47[&rate=5.005658341669895E-4]:3.974165559121E-1,40[&rate=5.005658341669895E-4]:3.809781997477E-1)[&rate=5.005658341669895E-4]:1.442510193316E-2)[&rate=5.005658341669895E-4]:1.316295232236E-2)[&rate=5.005658341669895E-4]:3.975375087211E-1,52[&rate=5.005658341669895E-4]:7.458297901215E-1)[&rate=5.005658341669895E-4]:4.910647514161E-2)[&rate=5.005658341669895E-4]:1.303667534793E-1)[&rate=5.005658341669895E-4]:1.504145862734E-1)[&rate=5.005658341669895E-4]:7.848158175374E-2)[&rate=5.005658341669895E-4]:2.004752963022E-1)[&rate=5.005658341669895E-4]:5.587693762982E-1,38[&rate=5.005658341669895E-4]:9.161835853975E-1)[&rate=5.005658341669895E-4]:4.623423072623E-1,34[&rate=5.005658341669895E-4]:3.343234822998E-1)[&rate=5.005658341669895E-4]:1.566992771891E-2)[&rate=5.005658341669895E-4]:3.654334720999E-2,((37[&rate=5.005658341669895E-4]:3.471533707227E-1,31[&rate=5.005658341669895E-4]:3.471533707227E-1)[&rate=5.005658341669895E-4]:2.058267215009E-2,32[&rate=5.005658341669895E-4]:4.524354964249E-1)[&rate=5.005658341669895E-4]:1.444837744651E-1)[&rate=5.005658341669895E-4]:2.889465091488E-2,61[&rate=5.005658341669895E-4]:6.066882387447E-1)[&rate=5.005658341669895E-4]:6.789415619997E-3)[&rate=5.005658341669895E-4]:1.145306337942E-2);
tree STATE_1362000 [&joint=-18005.553978631124,lnP=-18005.553978631124] = [&R] ((((((((16[&rate=5.828447246190742E-4]:8.181432385317E-1,3[&rate=5.828447246190742E-4]:7.030747453811E-1)[&rate=5.828447246190742E-4]:1.686537019192E-1,5[&rate=5.828447246190742E-4]:9.237832418207E-1)[&rate=5.828447246190742E-4]:6.430855388454E-2,(13[&rate=5.828447246190742E-4]:5.417733764345E-1,9[&rate=5.828447246190742E-4]:5.03417212051E-1)[&rate=5.828447246190742E-4]:5.011129398186E-1)[&rate=5.828447246190742E-4]:4.030569546284E-1,((39[&rate=5.828447246190742E-4]:9.191436484433E-2,(((1[&rate=5.828447246190742E-4]:1.871567256803E-1,(26[&rate=5.828447246190742E-4]:6.006077931352E-1,19[&rate=5.828447246190742E-4]:5.759502588888E-1)[&rate=5.828447246190742E-4]:3.72850302408E-1)[&rate=5.828447246190742E-4]:1.260922865117E-1,22[&rate=5.828447246190742E-4]:1.09407093E0)[&rate=5.828447246190742E-4]:1.378170470627E-1,(((23[&rate=5.828447246190742E-4]:3.977945044762E-1,18[&rate=5.828447246190742E-4]:3.786164222844E-1)[&rate=5.828447246190742E-4]:2.291593666788E-1,21[&rate=5.828447246190742E-4]:6.159949670453E-1)[&rate=5.828447246190742E-4]:2.098615064903E-1,(10[&rate=5.828447246190742E-4]:5.097803865471E-1,55[&rate=5.828447246190742E-4]:4.906023043554E-1)[&rate=5.828447246190742E-4]:2.311445801393E-1)[&rate=5.828447246190742E-4]:3.950725994175E-1)[&rate=5.828447246190742E-4]:2.167022339788E-2)[&rate=5.828447246190742E-4]:3.798894375398E-2,((((59[&rate=5.828447246190742E-4]:2.535041431221E-1,60[&rate=5.828447246190742E-4]:2.589835951771E-1)[&rate=5.828447246190742E-4]:2.567679375651E-2,56[&rate=5.828447246190742E-4]:2.81920662906E-1)[&rate=5.828447246190742E-4]:3.389762487678E-1,57[&rate=5.828447246190742E-4]:6.236366377013E-1)[&rate=5.828447246190742E-4]:7.358921045024E-1,(((((4[&rate=5.828447246190742E-4]:3.733880898758E-2,27[&rate=5.828447246190742E-4]:2.099415487136E-1)[&rate=5.828447246190742E-4]:4.52053912084E-1,8[&rate=5.828447246190742E-4]:5.387077895647E-1)[&rate=5.828447246190742E-4]:7.995786843086E-2,(15[&rate=5.828447246190742E-4]:4.742846372761E-1,12[&rate=5.828447246190742E-4]:4.359284728924E-1)[&rate=5.828447246190742E-4]:1.909563631853E-1)[&rate=5.828447246190742E-4]:3.905069947948E-3,(49[&rate=5.828447246190742E-4]:4.32179067918E-1,((46[&rate=5.828447246190742E-4]:4.255152069135E-1,41[&rate=5.828447246190742E-4]:4.035973986944E-1)[&rate=5.828447246190742E-4]:8.821555736738E-4,53[&rate=5.828447246190742E-4]:4.346165405694E-1)[&rate=5.828447246190742E-4]:3.022533761492E-4)[&rate=5.828447246190742E-4]:1.986108381076E-1)[&rate=5.828447246190742E-4]:3.77039800476E-1,(((((48[&rate=5.828447246190742E-4]:4.78493978051E-1,50[&rate=5.828447246190742E-4]:3.963021972291E-1)[&rate=5.828447246190742E-4]:3.54780701381E-2,45[&rate=5.828447246190742E-4]:5.112323221617E-1)[&rate=5.828447246190742E-4]:1.174144249876E-1,(44[&rate=5.828447246190742E-4]:2.155073115259E-2,43[&rate=5.828447246190742E-4]:2.429045717995E-2)[&rate=5.828447246190742E-4]:5.851782077776E-1)[&rate=5.828447246190742E-4]:3.084640194127E-1,((17[&rate=5.828447246190742E-4]:4.77075152171E-1,11[&rate=5.828447246190742E-4]:4.387189877873E-1)[&rate=5.828447246190742E-4]:3.681796001379E-1,51[&rate=5.828447246190742E-4]:7.247068071033E-1)[&rate=5.828447246190742E-4]:1.329519046642E-1)[&rate=5.828447246190742E-4]:5.506758190655E-2,((52[&rate=5.828447246190742E-4]:5.227183227415E-1,((42[&rate=5.828447246190742E-4]:5.053843565978E-2,47[&rate=5.828447246190742E-4]:6.697679182416E-2)[&rate=5.828447246190742E-4]:4.43529323368E-1,(54[&rate=5.828447246190742E-4]:6.624938271552E-1,40[&rate=5.828447246190742E-4]:4.707130052374E-1)[&rate=5.828447246190742E-4]:2.335475379037E-2)[&rate=5.828447246190742E-4]:8.892453631651E-2)[&rate=5.828447246190742E-4]:3.44691251177E-1,(63[&rate=5.828447246190742E-4]:4.408849652913E-1,58[&rate=5.828447246190742E-4]:4.381452392639E-1)[&rate=5.828447246190742E-4]:4.64880773011E-1)[&rate=5.828447246190742E-4]:4.531671975549E-2)[&rate=5.828447246190742E-4]:1.29116320057E-2)[&rate=5.828447246190742E-4]:1.790962959759E-1)[&rate=5.828447246190742E-4]:1.694990886033E-2)[&rate=5.828447246190742E-4]:2.119303732422E-1)[&rate=5.828447246190742E-4]:9.84389533751E-1,38[&rate=5.828447246190742E-4]:1.320743763537E0)[&rate=5.828447246190742E-4]:1.251454513306E-1,(34[&rate=5.828447246190742E-4]:3.19558000383E-1,(33[&rate=5.828447246190742E-4]:4.532965932137E-1,36[&rate=5.828447246190742E-4]:4.888157188966E-1)[&rate=5.828447246190742E-4]:5.20537568961E-2)[&rate=5.828447246190742E-4]:8.212880412428E-2)[&rate=5.828447246190742E-4]:3.586263497021E-2,((37[&rate=5.828447246190742E-4]:2.244708425764E-1,31[&rate=5.828447246190742E-4]:2.244708425764E-1)[&rate=5.828447246190742E-4]:2.202324846264E-1,32[&rate=5.828447246190742E-4]:5.294027807549E-1)[&rate=5.828447246190742E-4]:1.185291723838E-1)[&rate=5.828447246190742E-4]:7.181059152448E-2,(((30[&rate=5.828447246190742E-4]:4.02865767011E-1,(35[&rate=5.828447246190742E-4]:4.635453612127E-1,(2[&rate=5.828447246190742E-4]:9.907408960577E-1,((((6[&rate=5.828447246190742E-4]:4.363612911822E-1,7[&rate=5.828447246190742E-4]:4.363612911822E-1)[&rate=5.828447246190742E-4]:4.816284104863E-1,24[&rate=5.828447246190742E-4]:1.024839016737E0)[&rate=5.828447246190742E-4]:6.947788525496E-2,(20[&rate=5.828447246190742E-4]:6.561844945436E-1,25[&rate=5.828447246190742E-4]:6.726228507079E-1)[&rate=5.828447246190742E-4]:4.271735033388E-1)[&rate=5.828447246190742E-4]:4.908828046499E-4,28[&rate=5.828447246190742E-4]:1.138643401235E0)[&rate=5.828447246190742E-4]:7.949475509673E-2)[&rate=5.828447246190742E-4]:1.301114967438E0)[&rate=5.828447246190742E-4]:6.773570634463E-2)[&rate=5.828447246190742E-4]:1.037404835066E-1,(62[&rate=5.828447246190742E-4]:4.634838006677E-1,29[&rate=5.828447246190742E-4]:4.061067514874E-1)[&rate=5.828447246190742E-4]:1.004994990302E-1)[&rate=5.828447246190742E-4]:7.211464062469E-3,(61[&rate=5.828447246190742E-4]:6.331842069679E-1,14[&rate=5.828447246190742E-4]:2.59845855385E0)[&rate=5.828447246190742E-4]:8.520868471185E-4)[&rate=5.828447246190742E-4]:6.658056778807E-2);
tree STATE_1364000 [&joint=-18005.940065148017,lnP=-18005.940065148017] = [&R] ((35[&rate=5.762858196180268E-4]:6.965562276653E-1,(((((37[&rate=5.762858196180268E-4]:2.682745848165E-1,31[&rate=5.762858196180268E-4]:2.682745848165E-1)[&rate=5.762858196180268E-4]:6.864709125207E-2,32[&rate=5.762858196180268E-4]:4.216211296206E-1)[&rate=5.762858196180268E-4]:1.401644756644E-1,(((((16[&rate=5.762858196180268E-4]:5.668033106079E-1,3[&rate=5.762858196180268E-4]:4.517348174573E-1)[&rate=5.762858196180268E-4]:4.322436962463E-1,(13[&rate=5.762858196180268E-4]:4.576626039754E-1,9[&rate=5.762858196180268E-4]:4.193064395919E-1)[&rate=5.762858196180268E-4]:5.331652247966E-1)[&rate=5.762858196180268E-4]:2.369254705492E-2,5[&rate=5.762858196180268E-4]:9.59725855279E-1)[&rate=5.762858196180268E-4]:4.013279519664E-1,((((((23[&rate=5.762858196180268E-4]:4.67272803761E-1,18[&rate=5.762858196180268E-4]:4.480947215692E-1)[&rate=5.762858196180268E-4]:1.500296382371E-1,21[&rate=5.762858196180268E-4]:6.063435378885E-1)[&rate=5.762858196180268E-4]:2.14971604957E-1,(10[&rate=5.762858196180268E-4]:5.652075982178E-1,55[&rate=5.762858196180268E-4]:5.460295160261E-1)[&rate=5.762858196180268E-4]:1.711760377784E-1)[&rate=5.762858196180268E-4]:4.337199776768E-1,(((1[&rate=5.762858196180268E-4]:1.765239516613E-2,(26[&rate=5.762858196180268E-4]:6.151091811192E-1,19[&rate=5.762858196180268E-4]:5.904516468728E-1)[&rate=5.762858196180268E-4]:1.888445839098E-1)[&rate=5.762858196180268E-4]:1.61194970159E-1,22[&rate=5.762858196180268E-4]:9.596692831333E-1)[&rate=5.762858196180268E-4]:2.087216518574E-1,39[&rate=5.762858196180268E-4]:6.747099374385E-3)[&rate=5.762858196180268E-4]:9.760308964115E-2)[&rate=5.762858196180268E-4]:3.667133982375E-2,(((46[&rate=5.762858196180268E-4]:5.944412410458E-1,41[&rate=5.762858196180268E-4]:5.725234328267E-1)[&rate=5.762858196180268E-4]:3.658061163715E-1,((53[&rate=5.762858196180268E-4]:6.735577011501E-1,(((4[&rate=5.762858196180268E-4]:1.293049655645E-2,27[&rate=5.762858196180268E-4]:1.855332362825E-1)[&rate=5.762858196180268E-4]:4.393532200677E-1,8[&rate=5.762858196180268E-4]:5.015987851173E-1)[&rate=5.762858196180268E-4]:9.141933073887E-2,(15[&rate=5.762858196180268E-4]:3.844184929146E-1,12[&rate=5.762858196180268E-4]:3.460623285309E-1)[&rate=5.762858196180268E-4]:2.551749654074E-1)[&rate=5.762858196180268E-4]:6.958068118425E-2)[&rate=5.762858196180268E-4]:2.47448434285E-1,49[&rate=5.762858196180268E-4]:9.182664094075E-1)[&rate=5.762858196180268E-4]:4.746040006452E-2)[&rate=5.762858196180268E-4]:1.761940132699E-1,((((17[&rate=5.762858196180268E-4]:5.395901141659E-1,11[&rate=5.762858196180268E-4]:5.012339497823E-1)[&rate=5.762858196180268E-4]:3.013580117222E-1,51[&rate=5.762858196180268E-4]:7.204001806826E-1)[&rate=5.762858196180268E-4]:1.906766788009E-1,((63[&rate=5.762858196180268E-4]:3.99515019007E-1,58[&rate=5.762858196180268E-4]:3.967752929796E-1)[&rate=5.762858196180268E-4]:5.044187712861E-1,((((42[&rate=5.762858196180268E-4]:4.075510287765E-1,54[&rate=5.762858196180268E-4]:5.993318506943E-1)[&rate=5.762858196180268E-4]:3.448255785021E-2,40[&rate=5.762858196180268E-4]:4.420335866267E-1)[&rate=5.762858196180268E-4]:7.908393123961E-2,47[&rate=5.762858196180268E-4]:5.375558740307E-1)[&rate=5.762858196180268E-4]:6.350463973138E-2,52[&rate=5.762858196180268E-4]:5.24348184995E-1)[&rate=5.762858196180268E-4]:3.412294409144E-1)[&rate=5.762858196180268E-4]:4.549923357405E-2)[&rate=5.762858196180268E-4]:3.396350967091E-2,((48[&rate=5.762858196180268E-4]:5.558151677783E-1,50[&rate=5.762858196180268E-4]:4.736233869564E-1)[&rate=5.762858196180268E-4]:2.082281861229E-1,(43[&rate=5.762858196180268E-4]:5.049780146714E-1,(45[&rate=5.762858196180268E-4]:4.602564967802E-1,44[&rate=5.762858196180268E-4]:4.383386885611E-1)[&rate=5.762858196180268E-4]:6.389960008291E-2)[&rate=5.762858196180268E-4]:2.371475310107E-1)[&rate=5.762858196180268E-4]:2.63188796075E-1)[&rate=5.762858196180268E-4]:1.146886727657E-1)[&rate=5.762858196180268E-4]:7.307330883695E-2)[&rate=5.762858196180268E-4]:2.880390711787E-2,(((59[&rate=5.762858196180268E-4]:6.696015951474E-1,56[&rate=5.762858196180268E-4]:6.723413211747E-1)[&rate=5.762858196180268E-4]:5.861138044153E-2,60[&rate=5.762858196180268E-4]:7.336924276438E-1)[&rate=5.762858196180268E-4]:1.987571968555E-1,57[&rate=5.762858196180268E-4]:9.324496244994E-1)[&rate=5.762858196180268E-4]:4.839511539236E-1)[&rate=5.762858196180268E-4]:1.419133027952E-1)[&rate=5.762858196180268E-4]:8.739888218852E-1,38[&rate=5.762858196180268E-4]:1.180248108583E0)[&rate=5.762858196180268E-4]:2.153573934012E-1)[&rate=5.762858196180268E-4]:1.9335540745E-2,(33[&rate=5.762858196180268E-4]:5.352658647904E-1,36[&rate=5.762858196180268E-4]:5.707849904733E-1)[&rate=5.762858196180268E-4]:2.126511730518E-2)[&rate=5.762858196180268E-4]:2.440638111332E-2,34[&rate=5.762858196180268E-4]:3.951450134821E-1)[&rate=5.762858196180268E-4]:1.019576622707E-1)[&rate=5.762858196180268E-4]:2.127698275277E-2,(((61[&rate=5.762858196180268E-4]:5.650896556939E-1,(2[&rate=5.762858196180268E-4]:9.98248889307E-1,(((24[&rate=5.762858196180268E-4]:6.406925393941E-1,(6[&rate=5.762858196180268E-4]:2.981522776984E-1,7[&rate=5.762858196180268E-4]:2.981522776984E-1)[&rate=5.762858196180268E-4]:2.356909466272E-1)[&rate=5.762858196180268E-4]:4.057191615402E-1,(20[&rate=5.762858196180268E-4]:6.259676924782E-1,25[&rate=5.762858196180268E-4]:6.424060486426E-1)[&rate=5.762858196180268E-4]:4.094851043464E-1)[&rate=5.762858196180268E-4]:6.700755385593E-2,28[&rate=5.762858196180268E-4]:1.157254871229E0)[&rate=5.762858196180268E-4]:6.83912783525E-2)[&rate=5.762858196180268E-4]:1.403347989981E0)[&rate=5.762858196180268E-4]:3.564631242414E-2,(62[&rate=5.762858196180268E-4]:5.327932423317E-1,29[&rate=5.762858196180268E-4]:4.754161931514E-1)[&rate=5.762858196180268E-4]:5.101195731742E-3)[&rate=5.762858196180268E-4]:2.764394264497E-2,(14[&rate=5.762858196180268E-4]:2.50856027137E0,30[&rate=5.762858196180268E-4]:4.230673452525E-1)[&rate=5.762858196180268E-4]:8.509398627561E-2)[&rate=5.762858196180268E-4]:8.125657834369E-2);
tree STATE_1366000 [&joint=-18021.90992252295,lnP=-18021.90992252295] = [&R] ((((33[&rate=5.258036644705889E-4]:4.693573447501E-1,36[&rate=5.258036644705889E-4]:5.04876470433E-1)[&rate=5.258036644705889E-4]:1.681717514993E-1,(((37[&rate=5.258036644705889E-4]:1.770682690969E-1,31[&rate=5.258036644705889E-4]:1.770682690969E-1)[&rate=5.258036644705889E-4]:2.044320230837E-1,32[&rate=5.258036644705889E-4]:4.661997457327E-1)[&rate=5.258036644705889E-4]:1.230248293008E-1,(((16[&rate=5.258036644705889E-4]:1.054756127116E0,((13[&rate=5.258036644705889E-4]:6.01164525761E-1,9[&rate=5.258036644705889E-4]:5.628083613776E-1)[&rate=5.258036644705889E-4]:1.134296305331E-1,(5[&rate=5.258036644705889E-4]:5.815414580148E-1,3[&rate=5.258036644705889E-4]:5.294866634943E-1)[&rate=5.258036644705889E-4]:7.825817773152E-2)[&rate=5.258036644705889E-4]:3.319427927393E-1)[&rate=5.258036644705889E-4]:4.091755009119E-1,((((56[&rate=5.258036644705889E-4]:5.635926419128E-1,(59[&rate=5.258036644705889E-4]:4.286884935078E-1,60[&rate=5.258036644705889E-4]:4.341679455628E-1)[&rate=5.258036644705889E-4]:1.321644223776E-1)[&rate=5.258036644705889E-4]:2.167574617531E-1,57[&rate=5.258036644705889E-4]:7.830898296935E-1)[&rate=5.258036644705889E-4]:6.375815190196E-1,(((1[&rate=5.258036644705889E-4]:2.163829506234E-1,(26[&rate=5.258036644705889E-4]:7.269934535494E-1,19[&rate=5.258036644705889E-4]:7.023359193029E-1)[&rate=5.258036644705889E-4]:2.75690866937E-1)[&rate=5.258036644705889E-4]:1.546678853956E-1,22[&rate=5.258036644705889E-4]:1.151872753827E0)[&rate=5.258036644705889E-4]:9.715520703912E-2,((((23[&rate=5.258036644705889E-4]:7.684949033664E-1,18[&rate=5.258036644705889E-4]:7.493168211746E-1)[&rate=5.258036644705889E-4]:1.290258676469E-1,21[&rate=5.258036644705889E-4]:8.865618669036E-1)[&rate=5.258036644705889E-4]:1.264137436465E-1,(10[&rate=5.258036644705889E-4]:6.288882596447E-1,55[&rate=5.258036644705889E-4]:6.097101774529E-1)[&rate=5.258036644705889E-4]:2.991558440562E-1)[&rate=5.258036644705889E-4]:1.609836978632E-1,39[&rate=5.258036644705889E-4]:2.327437690654E-2)[&rate=5.258036644705889E-4]:6.410974834346E-2)[&rate=5.258036644705889E-4]:8.671188099723E-2)[&rate=5.258036644705889E-4]:4.566401926086E-2,((((49[&rate=5.258036644705889E-4]:9.002891270799E-1,(41[&rate=5.258036644705889E-4]:6.149985213782E-1,(53[&rate=5.258036644705889E-4]:5.354086440865E-1,46[&rate=5.258036644705889E-4]:5.271894660042E-1)[&rate=5.258036644705889E-4]:1.097268635931E-1)[&rate=5.258036644705889E-4]:2.578933454279E-1)[&rate=5.258036644705889E-4]:7.13106948891E-2,(15[&rate=5.258036644705889E-4]:5.882407750184E-1,12[&rate=5.258036644705889E-4]:5.498846106347E-1)[&rate=5.258036644705889E-4]:4.217152113343E-1)[&rate=5.258036644705889E-4]:4.979577604526E-2,(8[&rate=5.258036644705889E-4]:8.064298062179E-1,(4[&rate=5.258036644705889E-4]:4.646345071476E-1,27[&rate=5.258036644705889E-4]:6.372372468736E-1)[&rate=5.258036644705889E-4]:2.924802305772E-1)[&rate=5.258036644705889E-4]:2.067466137143E-1)[&rate=5.258036644705889E-4]:1.469664218335E-1,(((52[&rate=5.258036644705889E-4]:5.709811557025E-1,((50[&rate=5.258036644705889E-4]:5.075057634496E-1,48[&rate=5.258036644705889E-4]:5.896975442715E-1)[&rate=5.258036644705889E-4]:2.270401173349E-2,(45[&rate=5.258036644705889E-4]:5.520362557247E-1,(43[&rate=5.258036644705889E-4]:5.304693710948E-1,44[&rate=5.258036644705889E-4]:5.277296450675E-1)[&rate=5.258036644705889E-4]:2.388802438171E-3)[&rate=5.258036644705889E-4]:5.762557425292E-2)[&rate=5.258036644705889E-4]:4.077138051937E-2)[&rate=5.258036644705889E-4]:3.032809990835E-1,((17[&rate=5.258036644705889E-4]:6.189775676188E-1,11[&rate=5.258036644705889E-4]:5.806214032351E-1)[&rate=5.258036644705889E-4]:5.708088731921E-2,51[&rate=5.258036644705889E-4]:5.555105097324E-1)[&rate=5.258036644705889E-4]:3.187516450536E-1)[&rate=5.258036644705889E-4]:1.912630858815E-2,((63[&rate=5.258036644705889E-4]:4.714823189031E-1,58[&rate=5.258036644705889E-4]:4.687425928757E-1)[&rate=5.258036644705889E-4]:4.480314601201E-1,((47[&rate=5.258036644705889E-4]:5.529258751098E-1,54[&rate=5.258036644705889E-4]:7.282683408632E-1)[&rate=5.258036644705889E-4]:3.315608703644E-2,(42[&rate=5.258036644705889E-4]:5.300836594835E-1,40[&rate=5.258036644705889E-4]:5.300836594835E-1)[&rate=5.258036644705889E-4]:3.955994649834E-2)[&rate=5.258036644705889E-4]:3.717879812604E-1)[&rate=5.258036644705889E-4]:1.223084873471E-2)[&rate=5.258036644705889E-4]:1.927817756517E-1)[&rate=5.258036644705889E-4]:1.253706083999E-1)[&rate=5.258036644705889E-4]:1.318428353963E-1)[&rate=5.258036644705889E-4]:2.630141104262E-1,38[&rate=5.258036644705889E-4]:6.091375192757E-1)[&rate=5.258036644705889E-4]:8.139069524565E-1)[&rate=5.258036644705889E-4]:7.289468515031E-2)[&rate=5.258036644705889E-4]:2.635745182168E-2,(34[&rate=5.258036644705889E-4]:9.62340100914E-2,35[&rate=5.258036644705889E-4]:2.956875620039E-1)[&rate=5.258036644705889E-4]:3.818601882529E-1)[&rate=5.258036644705889E-4]:2.698663156424E-3,(61[&rate=5.258036644705889E-4]:6.319606965169E-1,((((((24[&rate=5.258036644705889E-4]:1.221279994083E0,(6[&rate=5.258036644705889E-4]:4.978912504078E-1,7[&rate=5.258036644705889E-4]:4.978912504078E-1)[&rate=5.258036644705889E-4]:6.165394286065E-1)[&rate=5.258036644705889E-4]:8.612763465721E-2,((20[&rate=5.258036644705889E-4]:5.982433886577E-1,25[&rate=5.258036644705889E-4]:6.146817448221E-1)[&rate=5.258036644705889E-4]:1.967764298274E-1,28[&rate=5.258036644705889E-4]:8.498143390332E-1)[&rate=5.258036644705889E-4]:5.014289061453E-1)[&rate=5.258036644705889E-4]:9.333825524542E-2,2[&rate=5.258036644705889E-4]:1.21718424015E0)[&rate=5.258036644705889E-4]:1.183978012522E0,(29[&rate=5.258036644705889E-4]:4.393474837382E-1,30[&rate=5.258036644705889E-4]:4.393474837382E-1)[&rate=5.258036644705889E-4]:5.088966104489E-3)[&rate=5.258036644705889E-4]:5.389064897005E-2,14[&rate=5.258036644705889E-4]:2.58382002493E0)[&rate=5.258036644705889E-4]:5.890723859823E-3,62[&rate=5.258036644705889E-4]:5.615948718529E-1)[&rate=5.258036644705889E-4]:7.524294609483E-3)[&rate=5.258036644705889E-4]:4.008899558487E-2);
tree STATE_1368000 [&joint=-18018.382803056473,lnP=-18018.382803056473] = [&R] (((30[&rate=6.117091780392748E-4]:5.56168775379E-1,62[&rate=6.117091780392748E-4]:6.135458245594E-1)[&rate=6.117091780392748E-4]:3.58521301185E-2,((29[&rate=6.117091780392748E-4]:4.653324824351E-1,((14[&rate=6.117091780392748E-4]:2.456435729718E0,(24[&rate=6.117091780392748E-4]:1.208944780296E0,((6[&rate=6.117091780392748E-4]:3.32130063431E-1,7[&rate=6.117091780392748E-4]:3.32130063431E-1)[&rate=6.117091780392748E-4]:6.208765813765E-1,(2[&rate=6.117091780392748E-4]:5.918033816725E-1,(28[&rate=6.117091780392748E-4]:7.814204856192E-1,(20[&rate=6.117091780392748E-4]:5.949031360944E-1,25[&rate=6.117091780392748E-4]:6.113414922587E-1)[&rate=6.117091780392748E-4]:1.317228289768E-1)[&rate=6.117091780392748E-4]:3.77801563274E-2)[&rate=6.117091780392748E-4]:2.844909343679E-1)[&rate=6.117091780392748E-4]:1.4908882042E-1)[&rate=6.117091780392748E-4]:1.30228546997E0)[&rate=6.117091780392748E-4]:5.589103601067E-2,61[&rate=6.117091780392748E-4]:5.470524188468E-1)[&rate=6.117091780392748E-4]:3.849864282322E-2)[&rate=6.117091780392748E-4]:1.876394121455E-2,34[&rate=6.117091780392748E-4]:4.130581722835E-1)[&rate=6.117091780392748E-4]:1.079244818479E-1)[&rate=6.117091780392748E-4]:7.966643832914E-2,(((33[&rate=6.117091780392748E-4]:5.20346208987E-1,36[&rate=6.117091780392748E-4]:5.558653346699E-1)[&rate=6.117091780392748E-4]:1.872141950414E-1,(((37[&rate=6.117091780392748E-4]:2.849815535154E-1,31[&rate=6.117091780392748E-4]:2.849815535154E-1)[&rate=6.117091780392748E-4]:8.083640688304E-2,32[&rate=6.117091780392748E-4]:4.505174139504E-1)[&rate=6.117091780392748E-4]:2.037465638392E-1,((((16[&rate=6.117091780392748E-4]:6.538317692321E-1,3[&rate=6.117091780392748E-4]:5.387632760815E-1)[&rate=6.117091780392748E-4]:4.814854250444E-1,(5[&rate=6.117091780392748E-4]:6.483031249505E-1,(13[&rate=6.117091780392748E-4]:3.872817364102E-1,9[&rate=6.117091780392748E-4]:3.489255720268E-1)[&rate=6.117091780392748E-4]:3.158159090881E-1)[&rate=6.117091780392748E-4]:4.240003706958E-1)[&rate=6.117091780392748E-4]:3.930917189551E-1,((((((23[&rate=6.117091780392748E-4]:5.730443244231E-1,18[&rate=6.117091780392748E-4]:5.538662422314E-1)[&rate=6.117091780392748E-4]:9.587548288318E-2,21[&rate=6.117091780392748E-4]:6.579609031966E-1)[&rate=6.117091780392748E-4]:1.727582114955E-1,(10[&rate=6.117091780392748E-4]:5.425738268204E-1,55[&rate=6.117091780392748E-4]:5.233957446287E-1)[&rate=6.117091780392748E-4]:2.032137810225E-1)[&rate=6.117091780392748E-4]:4.083077206678E-1,(39[&rate=6.117091780392748E-4]:5.682503246142E-2,((1[&rate=6.117091780392748E-4]:8.666221518508E-2,(26[&rate=6.117091780392748E-4]:7.877066899614E-1,19[&rate=6.117091780392748E-4]:7.63049155715E-1)[&rate=6.117091780392748E-4]:8.52568950866E-2)[&rate=6.117091780392748E-4]:5.40660665005E-2,22[&rate=6.117091780392748E-4]:9.215501994938E-1)[&rate=6.117091780392748E-4]:2.96918668584E-1)[&rate=6.117091780392748E-4]:3.151687139179E-2)[&rate=6.117091780392748E-4]:6.991258085475E-2,((59[&rate=6.117091780392748E-4]:6.265057807537E-1,(56[&rate=6.117091780392748E-4]:1.21677442364E-1,60[&rate=6.117091780392748E-4]:1.244171683916E-1)[&rate=6.117091780392748E-4]:5.07568064417E-1)[&rate=6.117091780392748E-4]:1.35367270525E-1,57[&rate=6.117091780392748E-4]:7.673525033336E-1)[&rate=6.117091780392748E-4]:6.374773238401E-1)[&rate=6.117091780392748E-4]:1.595120105223E-2,((49[&rate=6.117091780392748E-4]:1.107965895568E0,(((4[&rate=6.117091780392748E-4]:4.121502051464E-1,27[&rate=6.117091780392748E-4]:5.847529448724E-1)[&rate=6.117091780392748E-4]:2.136623952343E-1,8[&rate=6.117091780392748E-4]:6.751276688737E-1)[&rate=6.117091780392748E-4]:4.132083625108E-1,((41[&rate=6.117091780392748E-4]:5.884479746683E-1,(46[&rate=6.117091780392748E-4]:5.28647827434E-1,53[&rate=6.117091780392748E-4]:5.368670055163E-1)[&rate=6.117091780392748E-4]:8.171795545339E-2)[&rate=6.117091780392748E-4]:4.792605863387E-1,(15[&rate=6.117091780392748E-4]:7.510291630111E-1,12[&rate=6.117091780392748E-4]:7.126729986274E-1)[&rate=6.117091780392748E-4]:3.824328226534E-1)[&rate=6.117091780392748E-4]:1.449388185804E-3)[&rate=6.117091780392748E-4]:1.141068610174E-2)[&rate=6.117091780392748E-4]:8.460158534783E-2,((((17[&rate=6.117091780392748E-4]:4.350010341304E-1,11[&rate=6.117091780392748E-4]:3.966448697468E-1)[&rate=6.117091780392748E-4]:3.145155547365E-1,51[&rate=6.117091780392748E-4]:6.289686436614E-1)[&rate=6.117091780392748E-4]:3.129481746237E-1,(52[&rate=6.117091780392748E-4]:7.375515103733E-1,((50[&rate=6.117091780392748E-4]:4.36714039812E-1,48[&rate=6.117091780392748E-4]:5.189058206339E-1)[&rate=6.117091780392748E-4]:1.369214767268E-1,((45[&rate=6.117091780392748E-4]:5.587321935895E-1,44[&rate=6.117091780392748E-4]:5.368143853704E-1)[&rate=6.117091780392748E-4]:6.209425332705E-2,43[&rate=6.117091780392748E-4]:6.016483647248E-1)[&rate=6.117091780392748E-4]:3.226112441679E-2)[&rate=6.117091780392748E-4]:1.639159938345E-1)[&rate=6.117091780392748E-4]:2.043653079118E-1)[&rate=6.117091780392748E-4]:9.579397497859E-2,((63[&rate=6.117091780392748E-4]:4.387461946565E-1,58[&rate=6.117091780392748E-4]:4.360064686292E-1)[&rate=6.117091780392748E-4]:3.507320719022E-1,((40[&rate=6.117091780392748E-4]:4.791463356118E-1,(47[&rate=6.117091780392748E-4]:1.7847677362E-1,54[&rate=6.117091780392748E-4]:3.538192393733E-1)[&rate=6.117091780392748E-4]:3.171079181562E-1)[&rate=6.117091780392748E-4]:2.601349280524E-1,42[&rate=6.117091780392748E-4]:7.392812636642E-1)[&rate=6.117091780392748E-4]:7.211481111357E-2)[&rate=6.117091780392748E-4]:2.865886910887E-1)[&rate=6.117091780392748E-4]:7.266490683056E-2)[&rate=6.117091780392748E-4]:5.56108075836E-2)[&rate=6.117091780392748E-4]:2.418744603481E-1)[&rate=6.117091780392748E-4]:8.013241947234E-1,38[&rate=6.117091780392748E-4]:1.211924888777E0)[&rate=6.117091780392748E-4]:2.761589857117E-1)[&rate=6.117091780392748E-4]:7.788659017307E-2)[&rate=6.117091780392748E-4]:6.263064490264E-2,35[&rate=6.117091780392748E-4]:7.838522511166E-1)[&rate=6.117091780392748E-4]:1.625039325635E-2);
tree STATE_1370000 [&joint=-18006.05769557404,lnP=-18006.05769557404] = [&R] ((30[&rate=5.432690650060637E-4]:6.651207232911E-1,((34[&rate=5.432690650060637E-4]:3.518149524091E-1,62[&rate=5.432690650060637E-4]:4.802302529556E-1)[&rate=5.432690650060637E-4]:1.875679714627E-1,((14[&rate=5.432690650060637E-4]:2.601048228346E0,29[&rate=5.432690650060637E-4]:5.155553022292E-1)[&rate=5.432690650060637E-4]:7.951848312854E-2,(((24[&rate=5.432690650060637E-4]:9.020566120005E-1,(6[&rate=5.432690650060637E-4]:4.890372561189E-1,7[&rate=5.432690650060637E-4]:4.890372561189E-1)[&rate=5.432690650060637E-4]:3.061700408131E-1)[&rate=5.432690650060637E-4]:3.448722205607E-1,((20[&rate=5.432690650060637E-4]:5.348960912169E-1,25[&rate=5.432690650060637E-4]:5.513344473813E-1)[&rate=5.432690650060637E-4]:5.356109916346E-1,(2[&rate=5.432690650060637E-4]:4.019716106317E-1,28[&rate=5.432690650060637E-4]:6.293688709058E-1)[&rate=5.432690650060637E-4]:4.959327324938E-1)[&rate=5.432690650060637E-4]:1.654628456E-1)[&rate=5.432690650060637E-4]:1.316966698692E0,61[&rate=5.432690650060637E-4]:5.438266638235E-1)[&rate=5.432690650060637E-4]:1.714657007692E-1)[&rate=5.432690650060637E-4]:1.534738988022E-2)[&rate=5.432690650060637E-4]:5.469954805315E-2)[&rate=5.432690650060637E-4]:1.678861798323E-1,(((((37[&rate=5.432690650060637E-4]:1.226921652067E-1,31[&rate=5.432690650060637E-4]:1.226921652067E-1)[&rate=5.432690650060637E-4]:2.937771334126E-1,32[&rate=5.432690650060637E-4]:5.011687521714E-1)[&rate=5.432690650060637E-4]:2.476682944539E-1,35[&rate=5.432690650060637E-4]:7.379080848765E-1)[&rate=5.432690650060637E-4]:4.994821799538E-3,((((16[&rate=5.432690650060637E-4]:8.35628873509E-1,3[&rate=5.432690650060637E-4]:7.205603803584E-1)[&rate=5.432690650060637E-4]:1.184823199851E-1,(5[&rate=5.432690650060637E-4]:7.955863445303E-1,(13[&rate=5.432690650060637E-4]:5.587198983325E-1,9[&rate=5.432690650060637E-4]:5.20363733949E-1)[&rate=5.432690650060637E-4]:2.916609667456E-1)[&rate=5.432690650060637E-4]:9.551115033369E-2)[&rate=5.432690650060637E-4]:5.015798714161E-1,(((((((4[&rate=5.432690650060637E-4]:3.523411896449E-1,27[&rate=5.432690650060637E-4]:5.249439293709E-1)[&rate=5.432690650060637E-4]:4.662714095901E-1,(15[&rate=5.432690650060637E-4]:5.227738740704E-1,12[&rate=5.432690650060637E-4]:4.844177096868E-1)[&rate=5.432690650060637E-4]:3.917291361235E-1)[&rate=5.432690650060637E-4]:1.50399600412E-1,(49[&rate=5.432690650060637E-4]:9.791680941187E-1,8[&rate=5.432690650060637E-4]:9.709489160366E-1)[&rate=5.432690650060637E-4]:4.737835210358E-2)[&rate=5.432690650060637E-4]:5.848625268141E-2,(53[&rate=5.432690650060637E-4]:9.466677468064E-1,(46[&rate=5.432690650060637E-4]:9.196102846126E-1,41[&rate=5.432690650060637E-4]:8.976924763935E-1)[&rate=5.432690650060637E-4]:1.88382841115E-2)[&rate=5.432690650060637E-4]:1.411046781249E-1)[&rate=5.432690650060637E-4]:1.131825370407E-1,((((43[&rate=5.432690650060637E-4]:2.844771007313E-1,44[&rate=5.432690650060637E-4]:2.817373747039E-1)[&rate=5.432690650060637E-4]:4.269428209214E-1,(52[&rate=5.432690650060637E-4]:5.019880436974E-1,((50[&rate=5.432690650060637E-4]:4.013622150784E-1,45[&rate=5.432690650060637E-4]:4.808142698729E-1)[&rate=5.432690650060637E-4]:2.406636535968E-2,48[&rate=5.432690650060637E-4]:5.076203612599E-1)[&rate=5.432690650060637E-4]:7.655946325933E-2)[&rate=5.432690650060637E-4]:1.491579053525E-1)[&rate=5.432690650060637E-4]:2.321167673079E-1,((63[&rate=5.432690650060637E-4]:3.890674687307E-1,58[&rate=5.432690650060637E-4]:3.863277427033E-1)[&rate=5.432690650060637E-4]:5.046602127927E-1,(((54[&rate=5.432690650060637E-4]:3.697919852392E-1,40[&rate=5.432690650060637E-4]:1.780111633214E-1)[&rate=5.432690650060637E-4]:3.129063949743E-1,42[&rate=5.432690650060637E-4]:4.909175582957E-1)[&rate=5.432690650060637E-4]:7.178468063111E-3,47[&rate=5.432690650060637E-4]:5.145343825232E-1)[&rate=5.432690650060637E-4]:4.175494633836E-1)[&rate=5.432690650060637E-4]:2.789119921816E-2)[&rate=5.432690650060637E-4]:1.915198440386E-1,((17[&rate=5.432690650060637E-4]:5.220053510689E-1,11[&rate=5.432690650060637E-4]:4.836491866852E-1)[&rate=5.432690650060637E-4]:4.153673554381E-1,51[&rate=5.432690650060637E-4]:8.168247613015E-1)[&rate=5.432690650060637E-4]:2.579577990949E-1)[&rate=5.432690650060637E-4]:4.124089472615E-2)[&rate=5.432690650060637E-4]:1.305806219198E-2,((60[&rate=5.432690650060637E-4]:6.017067525008E-1,(56[&rate=5.432690650060637E-4]:5.470248306853E-1,59[&rate=5.432690650060637E-4]:5.442851046579E-1)[&rate=5.432690650060637E-4]:5.19421957879E-2)[&rate=5.432690650060637E-4]:2.725203718675E-2,57[&rate=5.432690650060637E-4]:6.289587896875E-1)[&rate=5.432690650060637E-4]:7.549172481751E-1)[&rate=5.432690650060637E-4]:5.317054609391E-2,(39[&rate=5.432690650060637E-4]:3.55254055092E-2,((((23[&rate=5.432690650060637E-4]:3.610526178135E-1,18[&rate=5.432690650060637E-4]:3.418745356218E-1)[&rate=5.432690650060637E-4]:2.526635610715E-1,21[&rate=5.432690650060637E-4]:6.027572747754E-1)[&rate=5.432690650060637E-4]:1.755981998785E-1,(10[&rate=5.432690650060637E-4]:5.708687172791E-1,55[&rate=5.432690650060637E-4]:5.516906350873E-1)[&rate=5.432690650060637E-4]:1.225552505256E-1)[&rate=5.432690650060637E-4]:3.256510549697E-1,((1[&rate=5.432690650060637E-4]:2.447070717805E-1,(26[&rate=5.432690650060637E-4]:5.601922187753E-1,19[&rate=5.432690650060637E-4]:5.355346845289E-1)[&rate=5.432690650060637E-4]:4.708162228681E-1)[&rate=5.432690650060637E-4]:2.34143276316E-2,22[&rate=5.432690650060637E-4]:1.04894331722E0)[&rate=5.432690650060637E-4]:6.602211651294E-2)[&rate=5.432690650060637E-4]:8.220380739233E-2)[&rate=5.432690650060637E-4]:1.549458359815E-1)[&rate=5.432690650060637E-4]:1.528910562962E-1)[&rate=5.432690650060637E-4]:5.330461829737E-1,38[&rate=5.432690650060637E-4]:8.709290287057E-1)[&rate=5.432690650060637E-4]:7.167227364178E-1)[&rate=5.432690650060637E-4]:9.955805971266E-3,(33[&rate=5.432690650060637E-4]:4.565518788416E-1,36[&rate=5.432690650060637E-4]:4.920710045244E-1)[&rate=5.432690650060637E-4]:2.826456316201E-1)[&rate=5.432690650060637E-4]:2.085634910224E-1);
tree STATE_1372000 [&joint=-18033.87831789063,lnP=-18033.87831789063] = [&R] (((34[&rate=5.044173250740528E-4]:7.450907739844E-1,((((3[&rate=5.044173250740528E-4]:7.704632005287E-1,(16[&rate=5.044173250740528E-4]:5.742700019044E-1,5[&rate=5.044173250740528E-4]:5.112563032743E-1)[&rate=5.044173250740528E-4]:3.112616917749E-1)[&rate=5.044173250740528E-4]:6.296758245846E-2,(13[&rate=5.044173250740528E-4]:5.000151956924E-1,9[&rate=5.044173250740528E-4]:4.616590313089E-1)[&rate=5.044173250740528E-4]:4.402649023631E-1)[&rate=5.044173250740528E-4]:4.706260137068E-1,(((((8[&rate=5.044173250740528E-4]:9.95076161472E-1,((15[&rate=5.044173250740528E-4]:7.468854785664E-1,12[&rate=5.044173250740528E-4]:7.085293141827E-1)[&rate=5.044173250740528E-4]:2.570004683661E-1,(49[&rate=5.044173250740528E-4]:6.150736028682E-1,(4[&rate=5.044173250740528E-4]:2.90489142391E-1,27[&rate=5.044173250740528E-4]:4.630918821171E-1)[&rate=5.044173250740528E-4]:2.67050213902E-1)[&rate=5.044173250740528E-4]:3.504561796806E-1)[&rate=5.044173250740528E-4]:3.776555700519E-2)[&rate=5.044173250740528E-4]:5.601161142278E-2,(46[&rate=5.044173250740528E-4]:8.74955929494E-1,(53[&rate=5.044173250740528E-4]:5.031629817815E-1,41[&rate=5.044173250740528E-4]:4.730259954801E-1)[&rate=5.044173250740528E-4]:3.800121257949E-1)[&rate=5.044173250740528E-4]:1.788715694281E-1)[&rate=5.044173250740528E-4]:1.340733808931E-1,(((63[&rate=5.044173250740528E-4]:4.866182707678E-1,58[&rate=5.044173250740528E-4]:4.838785447405E-1)[&rate=5.044173250740528E-4]:4.525727006115E-1,((40[&rate=5.044173250740528E-4]:3.081892691734E-1,((47[&rate=5.044173250740528E-4]:2.985171429611E-2,54[&rate=5.044173250740528E-4]:2.051941800495E-1)[&rate=5.044173250740528E-4]:2.16208296341E-1,42[&rate=5.044173250740528E-4]:2.296216544727E-1)[&rate=5.044173250740528E-4]:7.856761470067E-2)[&rate=5.044173250740528E-4]:1.913712582506E-1,52[&rate=5.044173250740528E-4]:4.392865548212E-1)[&rate=5.044173250740528E-4]:4.615482521745E-1)[&rate=5.044173250740528E-4]:1.28183566871E-1,((17[&rate=5.044173250740528E-4]:5.531473739839E-1,11[&rate=5.044173250740528E-4]:5.147912096003E-1)[&rate=5.044173250740528E-4]:5.3092269932E-1,((((43[&rate=5.044173250740528E-4]:3.149031649315E-1,44[&rate=5.044173250740528E-4]:3.121634389042E-1)[&rate=5.044173250740528E-4]:2.716298727193E-1,45[&rate=5.044173250740528E-4]:6.057111198425E-1)[&rate=5.044173250740528E-4]:2.57824725758E-1,(50[&rate=5.044173250740528E-4]:3.127567711136E-1,48[&rate=5.044173250740528E-4]:3.949485519355E-1)[&rate=5.044173250740528E-4]:4.713270196924E-1)[&rate=5.044173250740528E-4]:1.600351666517E-1,51[&rate=5.044173250740528E-4]:9.441189574577E-1)[&rate=5.044173250740528E-4]:1.940317064072E-2)[&rate=5.044173250740528E-4]:6.549624576824E-2)[&rate=5.044173250740528E-4]:8.217017718137E-2)[&rate=5.044173250740528E-4]:6.576206202364E-2,(((1[&rate=5.044173250740528E-4]:2.997090463761E-1,(26[&rate=5.044173250740528E-4]:6.454251570158E-1,19[&rate=5.044173250740528E-4]:6.207676227694E-1)[&rate=5.044173250740528E-4]:4.405852592232E-1)[&rate=5.044173250740528E-4]:3.858482651921E-2,22[&rate=5.044173250740528E-4]:1.119115790704E0)[&rate=5.044173250740528E-4]:1.111323140418E-1,(39[&rate=5.044173250740528E-4]:6.452543354237E-2,(((23[&rate=5.044173250740528E-4]:5.465942676014E-1,18[&rate=5.044173250740528E-4]:5.274161854097E-1)[&rate=5.044173250740528E-4]:1.652586708026E-1,21[&rate=5.044173250740528E-4]:7.008940342943E-1)[&rate=5.044173250740528E-4]:4.596846667727E-2,(10[&rate=5.044173250740528E-4]:5.347165187266E-1,55[&rate=5.044173250740528E-4]:5.155384365349E-1)[&rate=5.044173250740528E-4]:1.272144753958E-1)[&rate=5.044173250740528E-4]:4.683478640775E-1)[&rate=5.044173250740528E-4]:4.078835586599E-3)[&rate=5.044173250740528E-4]:1.16565522025E-1)[&rate=5.044173250740528E-4]:3.224448113942E-2,((59[&rate=5.044173250740528E-4]:4.894792764088E-1,(60[&rate=5.044173250740528E-4]:4.672970435341E-1,56[&rate=5.044173250740528E-4]:4.645573175065E-1)[&rate=5.044173250740528E-4]:2.766168492964E-2)[&rate=5.044173250740528E-4]:2.63752217754E-1,57[&rate=5.044173250740528E-4]:7.587109462177E-1)[&rate=5.044173250740528E-4]:7.052786685415E-1)[&rate=5.044173250740528E-4]:8.938225042788E-2)[&rate=5.044173250740528E-4]:1.11985675908E0,38[&rate=5.044173250740528E-4]:1.421173829746E0)[&rate=5.044173250740528E-4]:3.68119354598E-1)[&rate=5.044173250740528E-4]:1.162460501256E-2,((((37[&rate=5.044173250740528E-4]:1.099627415602E-1,31[&rate=5.044173250740528E-4]:1.099627415602E-1)[&rate=5.044173250740528E-4]:2.758661539348E-1,32[&rate=5.044173250740528E-4]:4.705283490471E-1)[&rate=5.044173250740528E-4]:2.523579680158E-1,35[&rate=5.044173250740528E-4]:7.119573553142E-1)[&rate=5.044173250740528E-4]:2.18685434213E-1,((61[&rate=5.044173250740528E-4]:8.132815510126E-1,(30[&rate=5.044173250740528E-4]:6.750332943453E-1,62[&rate=5.044173250740528E-4]:7.324103435256E-1)[&rate=5.044173250740528E-4]:1.802967743242E-2)[&rate=5.044173250740528E-4]:9.270671119945E-3,((29[&rate=5.044173250740528E-4]:3.290688239285E-1,14[&rate=5.044173250740528E-4]:2.414561750046E0)[&rate=5.044173250740528E-4]:1.001107045337E-1,(24[&rate=5.044173250740528E-4]:1.389726567089E0,(((20[&rate=5.044173250740528E-4]:6.493022461325E-1,25[&rate=5.044173250740528E-4]:6.657406022969E-1)[&rate=5.044173250740528E-4]:2.123148459156E-1,(2[&rate=5.044173250740528E-4]:3.434070266031E-1,28[&rate=5.044173250740528E-4]:5.708042868771E-1)[&rate=5.044173250740528E-4]:3.456073257191E-1)[&rate=5.044173250740528E-4]:1.836514605787E-1,(6[&rate=5.044173250740528E-4]:4.836897541718E-1,7[&rate=5.044173250740528E-4]:4.836897541718E-1)[&rate=5.044173250740528E-4]:4.656883874962E-1)[&rate=5.044173250740528E-4]:3.334991103521E-1)[&rate=5.044173250740528E-4]:1.179740408039E0)[&rate=5.044173250740528E-4]:2.731541144354E-1)[&rate=5.044173250740528E-4]:9.989384608331E-2)[&rate=5.044173250740528E-4]:2.552614138222E-2)[&rate=5.044173250740528E-4]:1.415425718971E-1,(33[&rate=5.044173250740528E-4]:7.147756842019E-1,36[&rate=5.044173250740528E-4]:7.502948098848E-1)[&rate=5.044173250740528E-4]:3.69274616419E-1);
tree STATE_1374000 [&joint=-18029.8376940717,lnP=-18029.8376940717] = [&R] ((14[&rate=5.695464213265897E-4]:2.812770855587E0,((61[&rate=5.695464213265897E-4]:8.183457269049E-1,30[&rate=5.695464213265897E-4]:6.9812714767E-1)[&rate=5.695464213265897E-4]:6.382501646902E-3,(29[&rate=5.695464213265897E-4]:6.861733031437E-1,((24[&rate=5.695464213265897E-4]:1.412831698108E0,((20[&rate=5.695464213265897E-4]:4.825165597351E-1,25[&rate=5.695464213265897E-4]:4.989549158995E-1)[&rate=5.695464213265897E-4]:5.070755028963E-1,((6[&rate=5.695464213265897E-4]:2.492195731901E-1,7[&rate=5.695464213265897E-4]:2.492195731901E-1)[&rate=5.695464213265897E-4]:2.204517402436E-1,(2[&rate=5.695464213265897E-4]:3.565288981986E-1,28[&rate=5.695464213265897E-4]:5.839261584727E-1)[&rate=5.695464213265897E-4]:3.643008646791E-2)[&rate=5.695464213265897E-4]:4.240303382389E-1)[&rate=5.695464213265897E-4]:4.122807313671E-1)[&rate=5.695464213265897E-4]:1.413068646448E0,62[&rate=5.695464213265897E-4]:7.429899470714E-1)[&rate=5.695464213265897E-4]:5.604052526533E-4)[&rate=5.695464213265897E-4]:1.833634617318E-2)[&rate=5.695464213265897E-4]:2.27682801532E-2)[&rate=5.695464213265897E-4]:1.148643034586E-1,((((37[&rate=5.695464213265897E-4]:3.22113841586E-1,31[&rate=5.695464213265897E-4]:3.22113841586E-1)[&rate=5.695464213265897E-4]:1.038684351079E-1,32[&rate=5.695464213265897E-4]:5.106817302459E-1)[&rate=5.695464213265897E-4]:3.439263678847E-1,(35[&rate=5.695464213265897E-4]:7.457034985366E-1,(((((13[&rate=5.695464213265897E-4]:6.74182247326E-1,9[&rate=5.695464213265897E-4]:6.358260829425E-1)[&rate=5.695464213265897E-4]:1.672013805996E-1,5[&rate=5.695464213265897E-4]:7.865891073778E-1)[&rate=5.695464213265897E-4]:1.483225533006E-1,(16[&rate=5.695464213265897E-4]:8.735202032197E-1,3[&rate=5.695464213265897E-4]:7.584517100691E-1)[&rate=5.695464213265897E-4]:1.244051560888E-1)[&rate=5.695464213265897E-4]:4.065924156387E-1,(((((1[&rate=5.695464213265897E-4]:1.19041027138E-1,(26[&rate=5.695464213265897E-4]:4.261128327154E-1,19[&rate=5.695464213265897E-4]:4.01455298469E-1)[&rate=5.695464213265897E-4]:4.792295642855E-1)[&rate=5.695464213265897E-4]:1.507305046247E-1,22[&rate=5.695464213265897E-4]:1.050593449571E0)[&rate=5.695464213265897E-4]:1.989691140999E-1,((((23[&rate=5.695464213265897E-4]:2.827248839028E-1,18[&rate=5.695464213265897E-4]:2.635468017111E-1)[&rate=5.695464213265897E-4]:9.634974965581E-2,21[&rate=5.695464213265897E-4]:3.681157294489E-1)[&rate=5.695464213265897E-4]:1.243548412407E-1,(10[&rate=5.695464213265897E-4]:3.369559370969E-1,55[&rate=5.695464213265897E-4]:3.177778549052E-1)[&rate=5.695464213265897E-4]:7.058312674354E-2)[&rate=5.695464213265897E-4]:6.700176921662E-1,39[&rate=5.695464213265897E-4]:1.18033313492E-2)[&rate=5.695464213265897E-4]:7.611539670521E-2)[&rate=5.695464213265897E-4]:1.095359841147E-1,((((46[&rate=5.695464213265897E-4]:5.366382808443E-1,(41[&rate=5.695464213265897E-4]:3.212658587899E-1,53[&rate=5.695464213265897E-4]:3.514028450913E-1)[&rate=5.695464213265897E-4]:1.934546138353E-1)[&rate=5.695464213265897E-4]:5.1299208675E-1,(((4[&rate=5.695464213265897E-4]:3.574818866979E-1,27[&rate=5.695464213265897E-4]:5.300846264239E-1)[&rate=5.695464213265897E-4]:5.004505594033E-1,8[&rate=5.695464213265897E-4]:9.072475145943E-1)[&rate=5.695464213265897E-4]:9.461402854127E-2,49[&rate=5.695464213265897E-4]:1.010080721218E0)[&rate=5.695464213265897E-4]:4.502909843135E-2)[&rate=5.695464213265897E-4]:3.581706186054E-2,(15[&rate=5.695464213265897E-4]:6.805822372839E-1,12[&rate=5.695464213265897E-4]:6.422260729002E-1)[&rate=5.695464213265897E-4]:4.487008086093E-1)[&rate=5.695464213265897E-4]:1.468434533017E-1,(((63[&rate=5.695464213265897E-4]:2.88665060941E-1,58[&rate=5.695464213265897E-4]:2.859253349136E-1)[&rate=5.695464213265897E-4]:6.351578119225E-1,(((42[&rate=5.695464213265897E-4]:2.510440446447E-1,54[&rate=5.695464213265897E-4]:4.428248665625E-1)[&rate=5.695464213265897E-4]:2.802256002327E-1,(47[&rate=5.695464213265897E-4]:2.54100985417E-1,40[&rate=5.695464213265897E-4]:2.376626292526E-1)[&rate=5.695464213265897E-4]:2.936070156248E-1)[&rate=5.695464213265897E-4]:2.718240695642E-1,52[&rate=5.695464213265897E-4]:7.428197418389E-1)[&rate=5.695464213265897E-4]:1.42646966641E-1)[&rate=5.695464213265897E-4]:1.578736377511E-1,((17[&rate=5.695464213265897E-4]:3.516550804697E-1,11[&rate=5.695464213265897E-4]:3.132989160861E-1)[&rate=5.695464213265897E-4]:6.25318300784E-1,((44[&rate=5.695464213265897E-4]:5.479173407136E-1,(43[&rate=5.695464213265897E-4]:5.386455061234E-1,(45[&rate=5.695464213265897E-4]:5.370699541561E-1,(50[&rate=5.695464213265897E-4]:2.762955879128E-1,48[&rate=5.695464213265897E-4]:3.584873687347E-1)[&rate=5.695464213265897E-4]:1.813223114488E-1)[&rate=5.695464213265897E-4]:2.075363415907E-2)[&rate=5.695464213265897E-4]:1.20115606175E-2)[&rate=5.695464213265897E-4]:2.747645609294E-1,51[&rate=5.695464213265897E-4]:7.651476550675E-1)[&rate=5.695464213265897E-4]:9.127778098067E-2)[&rate=5.695464213265897E-4]:1.869149101827E-1)[&rate=5.695464213265897E-4]:1.122382077585E-1)[&rate=5.695464213265897E-4]:3.365698009744E-2)[&rate=5.695464213265897E-4]:3.654649017624E-2,((60[&rate=5.695464213265897E-4]:4.484462600576E-1,(59[&rate=5.695464213265897E-4]:3.91940090547E-1,56[&rate=5.695464213265897E-4]:3.946798165743E-1)[&rate=5.695464213265897E-4]:5.102671745569E-2)[&rate=5.695464213265897E-4]:1.230859670135E-1,57[&rate=5.695464213265897E-4]:5.715322270711E-1)[&rate=5.695464213265897E-4]:9.090443177401E-1)[&rate=5.695464213265897E-4]:5.818780547859E-2)[&rate=5.695464213265897E-4]:1.039200636606E0,38[&rate=5.695464213265897E-4]:1.325910192375E0)[&rate=5.695464213265897E-4]:2.64542164609E-1)[&rate=5.695464213265897E-4]:9.79756378452E-2)[&rate=5.695464213265897E-4]:5.355629355915E-2,((33[&rate=5.695464213265897E-4]:7.972094918277E-1,36[&rate=5.695464213265897E-4]:8.327286175106E-1)[&rate=5.695464213265897E-4]:1.230540316656E-2,34[&rate=5.695464213265897E-4]:6.237225452675E-1)[&rate=5.695464213265897E-4]:7.405933276105E-2)[&rate=5.695464213265897E-4]:7.3322103534E-2);
tree STATE_1376000 [&joint=-18036.63821490645,lnP=-18036.63821490645] = [&R] (((((((28[&rate=5.452826223830657E-4]:7.248817217705E-1,((20[&rate=5.452826223830657E-4]:3.890763609501E-1,25[&rate=5.452826223830657E-4]:4.055147171145E-1)[&rate=5.452826223830657E-4]:1.732243965379E-1,2[&rate=5.452826223830657E-4]:3.89698017762E-1)[&rate=5.452826223830657E-4]:1.077864437345E-1)[&rate=5.452826223830657E-4]:7.271422337174E-1,((6[&rate=5.452826223830657E-4]:4.401504414884E-1,7[&rate=5.452826223830657E-4]:4.401504414884E-1)[&rate=5.452826223830657E-4]:6.714845314213E-1,24[&rate=5.452826223830657E-4]:1.218484287978E0)[&rate=5.452826223830657E-4]:1.897040510713E-1)[&rate=5.452826223830657E-4]:1.339756377007E0,61[&rate=5.452826223830657E-4]:7.278758486262E-1)[&rate=5.452826223830657E-4]:9.19856256717E-3,29[&rate=5.452826223830657E-4]:6.168558319585E-1)[&rate=5.452826223830657E-4]:1.338179892659E-2,62[&rate=5.452826223830657E-4]:6.876146800654E-1)[&rate=5.452826223830657E-4]:5.782405659748E-2,(14[&rate=5.452826223830657E-4]:2.762081675598E0,30[&rate=5.452826223830657E-4]:6.765887494804E-1)[&rate=5.452826223830657E-4]:1.147293800217E-2)[&rate=5.452826223830657E-4]:9.966239945504E-2,((35[&rate=5.452826223830657E-4]:8.210811279755E-1,((((((16[&rate=5.452826223830657E-4]:6.112326352095E-1,3[&rate=5.452826223830657E-4]:4.961641420589E-1)[&rate=5.452826223830657E-4]:2.388650932976E-1,(13[&rate=5.452826223830657E-4]:3.821303353502E-1,9[&rate=5.452826223830657E-4]:3.437741709668E-1)[&rate=5.452826223830657E-4]:4.597482150746E-1)[&rate=5.452826223830657E-4]:4.167598257409E-1,5[&rate=5.452826223830657E-4]:1.203843855618E0)[&rate=5.452826223830657E-4]:2.643200433207E-1,((((49[&rate=5.452826223830657E-4]:1.02220484447E0,(((8[&rate=5.452826223830657E-4]:7.13321332526E-1,(15[&rate=5.452826223830657E-4]:5.548464877947E-1,12[&rate=5.452826223830657E-4]:5.16490323411E-1)[&rate=5.452826223830657E-4]:2.05050187197E-1)[&rate=5.452826223830657E-4]:1.447035911345E-1,(4[&rate=5.452826223830657E-4]:1.317233083881E-1,27[&rate=5.452826223830657E-4]:3.043260481141E-1)[&rate=5.452826223830657E-4]:6.769865467793E-1)[&rate=5.452826223830657E-4]:1.106760533671E-1,((46[&rate=5.452826223830657E-4]:4.072234906163E-1,41[&rate=5.452826223830657E-4]:3.853056823972E-1)[&rate=5.452826223830657E-4]:3.366400764049E-1,53[&rate=5.452826223830657E-4]:7.520827451035E-1)[&rate=5.452826223830657E-4]:2.275771360337E-1)[&rate=5.452826223830657E-4]:4.528468936063E-2)[&rate=5.452826223830657E-4]:1.462903573404E-1,((52[&rate=5.452826223830657E-4]:8.320289916454E-1,((44[&rate=5.452826223830657E-4]:4.728012621268E-1,(43[&rate=5.452826223830657E-4]:4.296727632112E-1,((50[&rate=5.452826223830657E-4]:2.746491046383E-1,48[&rate=5.452826223830657E-4]:3.568408854602E-1)[&rate=5.452826223830657E-4]:9.237589105035E-2,45[&rate=5.452826223830657E-4]:4.464770504831E-1)[&rate=5.452826223830657E-4]:2.37379491976E-3)[&rate=5.452826223830657E-4]:4.586822494295E-2)[&rate=5.452826223830657E-4]:2.276229451333E-1,((17[&rate=5.452826223830657E-4]:4.111113572334E-1,11[&rate=5.452826223830657E-4]:3.727551928497E-1)[&rate=5.452826223830657E-4]:2.050847439049E-2,51[&rate=5.452826223830657E-4]:3.110718864183E-1)[&rate=5.452826223830657E-4]:3.318180742663E-1)[&rate=5.452826223830657E-4]:1.891390309607E-1)[&rate=5.452826223830657E-4]:4.011347290297E-2,(((47[&rate=5.452826223830657E-4]:2.702701647054E-1,(40[&rate=5.452826223830657E-4]:2.471810959858E-1,42[&rate=5.452826223830657E-4]:2.471810959858E-1)[&rate=5.452826223830657E-4]:6.650712555289E-3)[&rate=5.452826223830657E-4]:4.116330239976E-1,54[&rate=5.452826223830657E-4]:8.572456544564E-1)[&rate=5.452826223830657E-4]:1.580699831344E-1,(63[&rate=5.452826223830657E-4]:2.986648071459E-1,58[&rate=5.452826223830657E-4]:2.959250811186E-1)[&rate=5.452826223830657E-4]:5.02952200308E-1)[&rate=5.452826223830657E-4]:1.088816214781E-1)[&rate=5.452826223830657E-4]:2.141609564404E-1)[&rate=5.452826223830657E-4]:6.082111821586E-2,(((56[&rate=5.452826223830657E-4]:5.298169674039E-1,59[&rate=5.452826223830657E-4]:5.270772413765E-1)[&rate=5.452826223830657E-4]:2.910278554396E-3,60[&rate=5.452826223830657E-4]:5.354669719858E-1)[&rate=5.452826223830657E-4]:6.164524463713E-2,57[&rate=5.452826223830657E-4]:5.97112216623E-1)[&rate=5.452826223830657E-4]:8.048068431298E-1)[&rate=5.452826223830657E-4]:4.711743852621E-2,(((1[&rate=5.452826223830657E-4]:2.711029982206E-1,(26[&rate=5.452826223830657E-4]:7.278407236702E-1,19[&rate=5.452826223830657E-4]:7.031831894238E-1)[&rate=5.452826223830657E-4]:3.295636444133E-1)[&rate=5.452826223830657E-4]:1.336852371259E-1,22[&rate=5.452826223830657E-4]:1.185610153155E0)[&rate=5.452826223830657E-4]:1.139684729762E-1,(((55[&rate=5.452826223830657E-4]:3.942365402579E-1,(10[&rate=5.452826223830657E-4]:3.563462781807E-1,18[&rate=5.452826223830657E-4]:4.330586069478E-1)[&rate=5.452826223830657E-4]:5.706834426894E-2)[&rate=5.452826223830657E-4]:4.081648942303E-1,(23[&rate=5.452826223830657E-4]:5.032973211469E-1,21[&rate=5.452826223830657E-4]:4.923384170373E-1)[&rate=5.452826223830657E-4]:4.141726064919E-1)[&rate=5.452826223830657E-4]:2.876129689053E-1,39[&rate=5.452826223830657E-4]:4.343906092778E-2)[&rate=5.452826223830657E-4]:9.449572958678E-2)[&rate=5.452826223830657E-4]:6.452636529858E-2)[&rate=5.452826223830657E-4]:2.163876746324E-1)[&rate=5.452826223830657E-4]:7.389655425881E-1,38[&rate=5.452826223830657E-4]:1.152334920979E0)[&rate=5.452826223830657E-4]:5.125891934584E-1,34[&rate=5.452826223830657E-4]:6.207217040772E-1)[&rate=5.452826223830657E-4]:9.058719858777E-4)[&rate=5.452826223830657E-4]:3.015518720107E-2,((33[&rate=5.452826223830657E-4]:7.136011819112E-1,36[&rate=5.452826223830657E-4]:7.491203075941E-1)[&rate=5.452826223830657E-4]:1.161483306916E-1,((37[&rate=5.452826223830657E-4]:3.392468843439E-1,31[&rate=5.452826223830657E-4]:3.392468843439E-1)[&rate=5.452826223830657E-4]:3.609576920021E-1,32[&rate=5.452826223830657E-4]:7.84904029898E-1)[&rate=5.452826223830657E-4]:6.943564663925E-2)[&rate=5.452826223830657E-4]:7.825600388085E-3)[&rate=5.452826223830657E-4]:6.49030723073E-2);
tree STATE_1378000 [&joint=-18024.514242310222,lnP=-18024.514242310222] = [&R] ((14[&rate=5.55030682732491E-4]:2.825611255664E0,(30[&rate=5.55030682732491E-4]:7.275663698139E-1,(61[&rate=5.55030682732491E-4]:8.033078252568E-1,((62[&rate=5.55030682732491E-4]:6.538516969263E-1,29[&rate=5.55030682732491E-4]:5.964746477459E-1)[&rate=5.55030682732491E-4]:1.447213909562E-2,(24[&rate=5.55030682732491E-4]:1.241300815574E0,((20[&rate=5.55030682732491E-4]:3.653152783546E-1,25[&rate=5.55030682732491E-4]:3.817536345189E-1)[&rate=5.55030682732491E-4]:6.084197160101E-1,((6[&rate=5.55030682732491E-4]:2.189388616457E-1,7[&rate=5.55030682732491E-4]:2.189388616457E-1)[&rate=5.55030682732491E-4]:4.605469393855E-1,(2[&rate=5.55030682732491E-4]:3.378710780456E-1,28[&rate=5.55030682732491E-4]:5.652683383196E-1)[&rate=5.55030682732491E-4]:2.649023942186E-1)[&rate=5.55030682732491E-4]:1.983587823745E-1)[&rate=5.55030682732491E-4]:2.566069171001E-1)[&rate=5.55030682732491E-4]:1.509933417932E0)[&rate=5.55030682732491E-4]:7.214245918035E-2)[&rate=5.55030682732491E-4]:4.447712379198E-2)[&rate=5.55030682732491E-4]:1.255195973304E-2)[&rate=5.55030682732491E-4]:4.243163113819E-2,((34[&rate=5.55030682732491E-4]:5.947672992432E-1,((37[&rate=5.55030682732491E-4]:3.474386369157E-1,31[&rate=5.55030682732491E-4]:3.474386369157E-1)[&rate=5.55030682732491E-4]:6.212851634451E-2,32[&rate=5.55030682732491E-4]:4.942666068122E-1)[&rate=5.55030682732491E-4]:3.108832060922E-1)[&rate=5.55030682732491E-4]:3.568282825238E-2,((35[&rate=5.55030682732491E-4]:7.600440087031E-1,(((((16[&rate=5.55030682732491E-4]:5.404642712974E-1,3[&rate=5.55030682732491E-4]:4.253957781468E-1)[&rate=5.55030682732491E-4]:1.792965354126E-1,5[&rate=5.55030682732491E-4]:6.567471080798E-1)[&rate=5.55030682732491E-4]:4.473075114296E-1,(13[&rate=5.55030682732491E-4]:5.328842079137E-1,9[&rate=5.55030682732491E-4]:4.945280435302E-1)[&rate=5.55030682732491E-4]:6.259649321436E-1)[&rate=5.55030682732491E-4]:3.973184130263E-1,((((((41[&rate=5.55030682732491E-4]:4.297708024485E-1,53[&rate=5.55030682732491E-4]:4.599077887499E-1)[&rate=5.55030682732491E-4]:2.826970143299E-1,46[&rate=5.55030682732491E-4]:7.343856249974E-1)[&rate=5.55030682732491E-4]:9.294478497078E-2,(((8[&rate=5.55030682732491E-4]:7.097917516766E-1,49[&rate=5.55030682732491E-4]:7.180109297586E-1)[&rate=5.55030682732491E-4]:1.059753159733E-2,(4[&rate=5.55030682732491E-4]:2.427863154583E-1,27[&rate=5.55030682732491E-4]:4.153890551843E-1)[&rate=5.55030682732491E-4]:4.282878993225E-1)[&rate=5.55030682732491E-4]:6.012683687041E-2,(15[&rate=5.55030682732491E-4]:2.950429858361E-1,12[&rate=5.55030682732491E-4]:2.566868214525E-1)[&rate=5.55030682732491E-4]:5.320484767739E-1)[&rate=5.55030682732491E-4]:4.407456379655E-2)[&rate=5.55030682732491E-4]:3.125306072048E-1,(((63[&rate=5.55030682732491E-4]:4.137710142962E-1,58[&rate=5.55030682732491E-4]:4.110312882688E-1)[&rate=5.55030682732491E-4]:3.875793216869E-1,(52[&rate=5.55030682732491E-4]:7.224084885043E-1,((47[&rate=5.55030682732491E-4]:3.953732784291E-1,(42[&rate=5.55030682732491E-4]:2.176297018319E-1,40[&rate=5.55030682732491E-4]:2.176297018319E-1)[&rate=5.55030682732491E-4]:1.613052204329E-1)[&rate=5.55030682732491E-4]:1.462357831126E-2,54[&rate=5.55030682732491E-4]:5.853393224937E-1)[&rate=5.55030682732491E-4]:3.891239605311E-1)[&rate=5.55030682732491E-4]:4.058568309508E-2)[&rate=5.55030682732491E-4]:1.281160729663E-1,((44[&rate=5.55030682732491E-4]:5.317798574925E-1,(((50[&rate=5.55030682732491E-4]:2.516474018432E-1,48[&rate=5.55030682732491E-4]:3.33839182665E-1)[&rate=5.55030682732491E-4]:4.189660513714E-2,45[&rate=5.55030682732491E-4]:3.729960617748E-1)[&rate=5.55030682732491E-4]:5.814650900375E-2,43[&rate=5.55030682732491E-4]:4.119644885868E-1)[&rate=5.55030682732491E-4]:1.22555094933E-1)[&rate=5.55030682732491E-4]:1.320577962216E-1,((17[&rate=5.55030682732491E-4]:4.769337093379E-1,11[&rate=5.55030682732491E-4]:4.385775449542E-1)[&rate=5.55030682732491E-4]:5.099316296578E-2,51[&rate=5.55030682732491E-4]:4.073789270981E-1)[&rate=5.55030682732491E-4]:1.989244800406E-1)[&rate=5.55030682732491E-4]:2.848068374271E-1)[&rate=5.55030682732491E-4]:1.720384438402E-1)[&rate=5.55030682732491E-4]:3.235700041987E-2,(((60[&rate=5.55030682732491E-4]:3.394547265074E-1,56[&rate=5.55030682732491E-4]:3.367150004798E-1)[&rate=5.55030682732491E-4]:9.675348045718E-2,59[&rate=5.55030682732491E-4]:4.307287549096E-1)[&rate=5.55030682732491E-4]:2.16434795749E-1,57[&rate=5.55030682732491E-4]:6.526430027136E-1)[&rate=5.55030682732491E-4]:6.976572066603E-1)[&rate=5.55030682732491E-4]:7.039513643317E-2,(((1[&rate=5.55030682732491E-4]:6.249327876386E-2,(26[&rate=5.55030682732491E-4]:8.021095621245E-1,19[&rate=5.55030682732491E-4]:7.77452027878E-1)[&rate=5.55030682732491E-4]:4.668508650235E-2)[&rate=5.55030682732491E-4]:2.412628395657E-2,22[&rate=5.55030682732491E-4]:8.674414805287E-1)[&rate=5.55030682732491E-4]:3.676960677727E-1,((((18[&rate=5.55030682732491E-4]:5.509071409879E-1,55[&rate=5.55030682732491E-4]:4.55016730029E-1)[&rate=5.55030682732491E-4]:1.254025511142E-3,10[&rate=5.55030682732491E-4]:4.754488377319E-1)[&rate=5.55030682732491E-4]:2.948081996608E-1,(23[&rate=5.55030682732491E-4]:7.900887966323E-1,21[&rate=5.55030682732491E-4]:7.791298925226E-1)[&rate=5.55030682732491E-4]:7.605865171929E-2)[&rate=5.55030682732491E-4]:3.653173169064E-1,39[&rate=5.55030682732491E-4]:6.982092964163E-2)[&rate=5.55030682732491E-4]:3.672783043411E-3)[&rate=5.55030682732491E-4]:1.006262906562E-1)[&rate=5.55030682732491E-4]:2.779379607013E-1)[&rate=5.55030682732491E-4]:1.281061915363E-1,38[&rate=5.55030682732491E-4]:5.746847035239E-1)[&rate=5.55030682732491E-4]:1.030108163627E0)[&rate=5.55030682732491E-4]:6.184895909404E-2,(33[&rate=5.55030682732491E-4]:4.840501858205E-1,36[&rate=5.55030682732491E-4]:5.195693115034E-1)[&rate=5.55030682732491E-4]:3.24181579791E-1)[&rate=5.55030682732491E-4]:8.010711610925E-3)[&rate=5.55030682732491E-4]:8.106158182334E-2);
tree STATE_1380000 [&joint=-18011.524427185686,lnP=-18011.524427185686] = [&R] ((61[&rate=5.139774541059397E-4]:8.423017801188E-1,((((37[&rate=5.139774541059397E-4]:1.806129268364E-1,31[&rate=5.139774541059397E-4]:1.806129268364E-1)[&rate=5.139774541059397E-4]:4.211093308627E-1,32[&rate=5.139774541059397E-4]:6.864217112511E-1)[&rate=5.139774541059397E-4]:1.426025261727E-1,((33[&rate=5.139774541059397E-4]:7.472106892873E-1,30[&rate=5.139774541059397E-4]:6.324565909267E-1)[&rate=5.139774541059397E-4]:4.366618813443E-3,36[&rate=5.139774541059397E-4]:7.870964337836E-1)[&rate=5.139774541059397E-4]:5.285676538863E-2)[&rate=5.139774541059397E-4]:5.178472040812E-3,((((((13[&rate=5.139774541059397E-4]:4.577831122652E-1,9[&rate=5.139774541059397E-4]:4.194269478818E-1)[&rate=5.139774541059397E-4]:1.163670613134E-1,(5[&rate=5.139774541059397E-4]:5.15360669751E-1,16[&rate=5.139774541059397E-4]:5.783743683812E-1)[&rate=5.139774541059397E-4]:3.99498327978E-3)[&rate=5.139774541059397E-4]:1.525997355502E-1,3[&rate=5.139774541059397E-4]:6.199005940606E-1)[&rate=5.139774541059397E-4]:9.333961571709E-1,((((59[&rate=5.139774541059397E-4]:6.278924001334E-1,(56[&rate=5.139774541059397E-4]:6.132711997023E-1,60[&rate=5.139774541059397E-4]:6.160109257299E-1)[&rate=5.139774541059397E-4]:1.736092645852E-2)[&rate=5.139774541059397E-4]:5.312555636852E-2,57[&rate=5.139774541059397E-4]:6.864974085569E-1)[&rate=5.139774541059397E-4]:8.471147701747E-1,(((41[&rate=5.139774541059397E-4]:4.631514804288E-1,(46[&rate=5.139774541059397E-4]:4.702338344227E-1,53[&rate=5.139774541059397E-4]:4.78453012505E-1)[&rate=5.139774541059397E-4]:1.483545422512E-2)[&rate=5.139774541059397E-4]:3.49658053891E-1,((15[&rate=5.139774541059397E-4]:4.648416938153E-1,12[&rate=5.139774541059397E-4]:4.264855294316E-1)[&rate=5.139774541059397E-4]:3.134324154977E-1,((8[&rate=5.139774541059397E-4]:5.751477889806E-1,(4[&rate=5.139774541059397E-4]:3.10689499858E-1,27[&rate=5.139774541059397E-4]:4.83292239584E-1)[&rate=5.139774541059397E-4]:2.151432206294E-1)[&rate=5.139774541059397E-4]:1.056210293985E-1,49[&rate=5.139774541059397E-4]:6.889879964611E-1)[&rate=5.139774541059397E-4]:5.092994846813E-2)[&rate=5.139774541059397E-4]:1.002888496644E-1)[&rate=5.139774541059397E-4]:3.688624101029E-1,(((63[&rate=5.139774541059397E-4]:2.952474333961E-1,58[&rate=5.139774541059397E-4]:2.925077073688E-1)[&rate=5.139774541059397E-4]:4.985475086115E-1,(52[&rate=5.139774541059397E-4]:4.955150300766E-1,(54[&rate=5.139774541059397E-4]:6.622179360482E-1,(40[&rate=5.139774541059397E-4]:3.24247725661E-1,(47[&rate=5.139774541059397E-4]:2.530484027503E-1,42[&rate=5.139774541059397E-4]:2.366100465859E-1)[&rate=5.139774541059397E-4]:8.763767907504E-2)[&rate=5.139774541059397E-4]:1.461893884695E-1)[&rate=5.139774541059397E-4]:8.535188854897E-2)[&rate=5.139774541059397E-4]:2.599237475474E-1)[&rate=5.139774541059397E-4]:1.590910962857E-1,(((45[&rate=5.139774541059397E-4]:4.253040792822E-1,(50[&rate=5.139774541059397E-4]:2.07495732355E-1,48[&rate=5.139774541059397E-4]:2.896875131769E-1)[&rate=5.139774541059397E-4]:1.383562921327E-1)[&rate=5.139774541059397E-4]:7.955064963579E-2,(44[&rate=5.139774541059397E-4]:2.949376618635E-1,43[&rate=5.139774541059397E-4]:2.976773878908E-1)[&rate=5.139774541059397E-4]:1.879992588354E-1)[&rate=5.139774541059397E-4]:2.628883926414E-1,((17[&rate=5.139774541059397E-4]:3.075301151723E-1,11[&rate=5.139774541059397E-4]:2.691739507886E-1)[&rate=5.139774541059397E-4]:4.718615521287E-1,51[&rate=5.139774541059397E-4]:6.588437220954E-1)[&rate=5.139774541059397E-4]:2.944734466942E-2)[&rate=5.139774541059397E-4]:2.262388071448E-1)[&rate=5.139774541059397E-4]:2.12347549965E-1)[&rate=5.139774541059397E-4]:1.519402343088E-1)[&rate=5.139774541059397E-4]:2.847038217038E-2,(((1[&rate=5.139774541059397E-4]:6.463016635159E-2,(26[&rate=5.139774541059397E-4]:8.012468575964E-1,19[&rate=5.139774541059397E-4]:7.765893233499E-1)[&rate=5.139774541059397E-4]:4.968467861816E-2)[&rate=5.139774541059397E-4]:8.394274921475E-2,22[&rate=5.139774541059397E-4]:9.293948333746E-1)[&rate=5.139774541059397E-4]:3.919136674326E-1,(39[&rate=5.139774541059397E-4]:9.095780750059E-2,(((18[&rate=5.139774541059397E-4]:5.017582068039E-1,23[&rate=5.139774541059397E-4]:5.209362889956E-1)[&rate=5.139774541059397E-4]:2.63638603292E-1,21[&rate=5.139774541059397E-4]:7.736159881779E-1)[&rate=5.139774541059397E-4]:1.177956307593E-1,(10[&rate=5.139774541059397E-4]:6.973399448737E-1,55[&rate=5.139774541059397E-4]:6.781618626819E-1)[&rate=5.139774541059397E-4]:1.091401672144E-1)[&rate=5.139774541059397E-4]:3.5023112007E-1)[&rate=5.139774541059397E-4]:6.870685769021E-2)[&rate=5.139774541059397E-4]:1.558425532453E-1)[&rate=5.139774541059397E-4]:2.405292588227E-1)[&rate=5.139774541059397E-4]:7.656752089785E-1,38[&rate=5.139774541059397E-4]:1.316232234182E0)[&rate=5.139774541059397E-4]:2.564415816898E-1,(35[&rate=5.139774541059397E-4]:6.10816048689E-1,34[&rate=5.139774541059397E-4]:4.113624967765E-1)[&rate=5.139774541059397E-4]:1.171089087358E-1)[&rate=5.139774541059397E-4]:9.534879029105E-2)[&rate=5.139774541059397E-4]:2.722475371439E-2)[&rate=5.139774541059397E-4]:7.742551536169E-2,((24[&rate=5.139774541059397E-4]:1.047740680733E0,((6[&rate=5.139774541059397E-4]:4.029511459461E-1,7[&rate=5.139774541059397E-4]:4.029511459461E-1)[&rate=5.139774541059397E-4]:4.606693815288E-1,((2[&rate=5.139774541059397E-4]:3.132486427403E-1,28[&rate=5.139774541059397E-4]:5.406459030143E-1)[&rate=5.139774541059397E-4]:4.208843868001E-1,(20[&rate=5.139774541059397E-4]:3.716013857241E-1,25[&rate=5.139774541059397E-4]:3.880397418885E-1)[&rate=5.139774541059397E-4]:5.351343835422E-1)[&rate=5.139774541059397E-4]:5.277516916744E-2)[&rate=5.139774541059397E-4]:7.727083818928E-2)[&rate=5.139774541059397E-4]:1.869174532036E0,(62[&rate=5.139774541059397E-4]:7.913592131921E-1,(29[&rate=5.139774541059397E-4]:6.146130660098E-1,14[&rate=5.139774541059397E-4]:2.700105992127E0)[&rate=5.139774541059397E-4]:1.19369098002E-1)[&rate=5.139774541059397E-4]:4.264560209141E-2)[&rate=5.139774541059397E-4]:2.288095014242E-2);
tree STATE_1382000 [&joint=-18013.46569893099,lnP=-18013.46569893099] = [&R] ((((14[&rate=5.551776482265569E-4]:2.770300968569E0,29[&rate=5.551776482265569E-4]:6.84808042452E-1)[&rate=5.551776482265569E-4]:4.678934125637E-2,61[&rate=5.551776482265569E-4]:8.518159629433E-1)[&rate=5.551776482265569E-4]:2.252682075472E-2,((((33[&rate=5.551776482265569E-4]:6.21777964832E-1,30[&rate=5.551776482265569E-4]:5.070238664714E-1)[&rate=5.551776482265569E-4]:1.701523149885E-1,36[&rate=5.551776482265569E-4]:8.274494055034E-1)[&rate=5.551776482265569E-4]:2.350253233249E-2,(((37[&rate=5.551776482265569E-4]:1.049252313626E-1,31[&rate=5.551776482265569E-4]:1.049252313626E-1)[&rate=5.551776482265569E-4]:3.02338883964E-1,32[&rate=5.551776482265569E-4]:4.919635688787E-1)[&rate=5.551776482265569E-4]:2.782068007122E-1,34[&rate=5.551776482265569E-4]:5.597878559298E-1)[&rate=5.551776482265569E-4]:6.985260649639E-2)[&rate=5.551776482265569E-4]:5.950339898741E-3,(35[&rate=5.551776482265569E-4]:8.115743486112E-1,(((((13[&rate=5.551776482265569E-4]:3.162186108818E-1,9[&rate=5.551776482265569E-4]:2.778624464983E-1)[&rate=5.551776482265569E-4]:3.643265763972E-1,(5[&rate=5.551776482265569E-4]:5.959059672449E-1,16[&rate=5.551776482265569E-4]:6.58919665875E-1)[&rate=5.551776482265569E-4]:2.984469948631E-2)[&rate=5.551776482265569E-4]:1.110576115418E-1,3[&rate=5.551776482265569E-4]:6.847534837525E-1)[&rate=5.551776482265569E-4]:9.698968432187E-1,((((56[&rate=5.551776482265569E-4]:6.012593440227E-1,(60[&rate=5.551776482265569E-4]:4.80778838611E-1,59[&rate=5.551776482265569E-4]:4.75299386556E-1)[&rate=5.551776482265569E-4]:1.232202314393E-1)[&rate=5.551776482265569E-4]:1.37363905879E-1,57[&rate=5.551776482265569E-4]:7.413629759293E-1)[&rate=5.551776482265569E-4]:6.443268590623E-1,((((53[&rate=5.551776482265569E-4]:5.646052536278E-1,46[&rate=5.551776482265569E-4]:5.563860755455E-1)[&rate=5.551776482265569E-4]:2.989221759118E-3,41[&rate=5.551776482265569E-4]:5.374574890855E-1)[&rate=5.551776482265569E-4]:1.762755967897E-1,((15[&rate=5.551776482265569E-4]:4.504997235845E-1,12[&rate=5.551776482265569E-4]:4.121435592008E-1)[&rate=5.551776482265569E-4]:2.708211375929E-1,((49[&rate=5.551776482265569E-4]:3.528313458966E-1,8[&rate=5.551776482265569E-4]:3.446121678146E-1)[&rate=5.551776482265569E-4]:1.452794886007E-1,(4[&rate=5.551776482265569E-4]:1.755683265829E-1,27[&rate=5.551776482265569E-4]:3.481710663089E-1)[&rate=5.551776482265569E-4]:2.650082613392E-1)[&rate=5.551776482265569E-4]:1.848538622964E-1)[&rate=5.551776482265569E-4]:5.816564935529E-2)[&rate=5.551776482265569E-4]:2.195298269517E-1,(((63[&rate=5.551776482265569E-4]:2.222798179679E-1,58[&rate=5.551776482265569E-4]:2.195400919406E-1)[&rate=5.551776482265569E-4]:4.431691160668E-1,(52[&rate=5.551776482265569E-4]:5.943076485704E-1,((40[&rate=5.551776482265569E-4]:1.176919027101E-1,54[&rate=5.551776482265569E-4]:3.094727246279E-1)[&rate=5.551776482265569E-4]:2.690221904283E-1,(42[&rate=5.551776482265569E-4]:1.535402623343E-1,47[&rate=5.551776482265569E-4]:1.699786184987E-1)[&rate=5.551776482265569E-4]:2.331738308041E-1)[&rate=5.551776482265569E-4]:2.678675280348E-1)[&rate=5.551776482265569E-4]:3.278512108058E-2)[&rate=5.551776482265569E-4]:1.44263549902E-1,((44[&rate=5.551776482265569E-4]:6.014389340635E-1,((50[&rate=5.551776482265569E-4]:1.739110736165E-1,48[&rate=5.551776482265569E-4]:2.561028544383E-1)[&rate=5.551776482265569E-4]:2.493927183104E-1,(45[&rate=5.551776482265569E-4]:4.388942153913E-1,43[&rate=5.551776482265569E-4]:4.197161331996E-1)[&rate=5.551776482265569E-4]:6.386163133004E-2)[&rate=5.551776482265569E-4]:1.206008955612E-1)[&rate=5.551776482265569E-4]:1.473048634443E-1,(51[&rate=5.551776482265569E-4]:6.869613329287E-1,(17[&rate=5.551776482265569E-4]:3.278433365599E-1,11[&rate=5.551776482265569E-4]:2.894871721762E-1)[&rate=5.551776482265569E-4]:4.796659415743E-1)[&rate=5.551776482265569E-4]:4.248218003698E-3)[&rate=5.551776482265569E-4]:8.014676862063E-2)[&rate=5.551776482265569E-4]:1.071120727258E-1)[&rate=5.551776482265569E-4]:2.524269221646E-1)[&rate=5.551776482265569E-4]:4.766470601281E-2,(((55[&rate=5.551776482265569E-4]:7.503651740661E-1,(10[&rate=5.551776482265569E-4]:7.407954137067E-1,((21[&rate=5.551776482265569E-4]:5.172200417701E-1,23[&rate=5.551776482265569E-4]:5.281789458798E-1)[&rate=5.551776482265569E-4]:1.134173304482E-1,18[&rate=5.551776482265569E-4]:6.224181941363E-1)[&rate=5.551776482265569E-4]:1.950895483376E-1)[&rate=5.551776482265569E-4]:2.874784255108E-2)[&rate=5.551776482265569E-4]:3.658052597534E-1,39[&rate=5.551776482265569E-4]:6.95950913537E-2)[&rate=5.551776482265569E-4]:8.063836315831E-2,((1[&rate=5.551776482265569E-4]:1.389205164142E-1,(26[&rate=5.551776482265569E-4]:6.647287514678E-1,19[&rate=5.551776482265569E-4]:6.400712172213E-1)[&rate=5.551776482265569E-4]:2.604931348093E-1)[&rate=5.551776482265569E-4]:4.141838835293E-2,22[&rate=5.551776482265569E-4]:9.611608225753E-1)[&rate=5.551776482265569E-4]:3.507164675531E-1)[&rate=5.551776482265569E-4]:3.654574402656E-2)[&rate=5.551776482265569E-4]:4.706108544599E-1)[&rate=5.551776482265569E-4]:3.596302131956E-1,38[&rate=5.551776482265569E-4]:1.011540814139E0)[&rate=5.551776482265569E-4]:6.447823929194E-1)[&rate=5.551776482265569E-4]:2.347000562623E-2)[&rate=5.551776482265569E-4]:4.749515077203E-2)[&rate=5.551776482265569E-4]:3.114971922831E-2,((((20[&rate=5.551776482265569E-4]:6.47594479518E-1,25[&rate=5.551776482265569E-4]:6.640328356823E-1)[&rate=5.551776482265569E-4]:1.768430264079E-1,(2[&rate=5.551776482265569E-4]:4.171032255358E-1,28[&rate=5.551776482265569E-4]:6.445004858099E-1)[&rate=5.551776482265569E-4]:2.34731540664E-1)[&rate=5.551776482265569E-4]:4.963088711296E-2,((6[&rate=5.551776482265569E-4]:3.589993685533E-1,7[&rate=5.551776482265569E-4]:3.589993685533E-1)[&rate=5.551776482265569E-4]:1.750643262725E-1,24[&rate=5.551776482265569E-4]:6.409130098944E-1)[&rate=5.551776482265569E-4]:2.441142872541E-1)[&rate=5.551776482265569E-4]:2.028279790304E0,62[&rate=5.551776482265569E-4]:8.30396689968E-1)[&rate=5.551776482265569E-4]:1.225428290372E-2);
tree STATE_1384000 [&joint=-18022.017337929396,lnP=-18022.017337929396] = [&R] ((((61[&rate=4.877279333989652E-4]:7.79545665618E-1,29[&rate=4.877279333989652E-4]:6.59327086383E-1)[&rate=4.877279333989652E-4]:1.553056500615E-1,(((35[&rate=4.877279333989652E-4]:7.671079224867E-1,34[&rate=4.877279333989652E-4]:5.676543705742E-1)[&rate=4.877279333989652E-4]:4.491169765907E-2,((37[&rate=4.877279333989652E-4]:1.28367046875E-1,31[&rate=4.877279333989652E-4]:1.28367046875E-1)[&rate=4.877279333989652E-4]:5.232569565676E-1,32[&rate=4.877279333989652E-4]:7.363234569947E-1)[&rate=4.877279333989652E-4]:8.662512489978E-2)[&rate=4.877279333989652E-4]:5.813181794656E-2,((30[&rate=4.877279333989652E-4]:6.492896724288E-1,(33[&rate=4.877279333989652E-4]:7.280706585397E-1,36[&rate=4.877279333989652E-4]:7.635897842226E-1)[&rate=4.877279333989652E-4]:3.597311224977E-2)[&rate=4.877279333989652E-4]:8.733285158445E-2,((((13[&rate=4.877279333989652E-4]:5.534623467302E-1,9[&rate=4.877279333989652E-4]:5.151061823467E-1)[&rate=4.877279333989652E-4]:8.032393189944E-1,(5[&rate=4.877279333989652E-4]:5.997233934659E-1,(16[&rate=4.877279333989652E-4]:5.855065820462E-1,3[&rate=4.877279333989652E-4]:4.704380888956E-1)[&rate=4.877279333989652E-4]:7.723051004984E-2)[&rate=4.877279333989652E-4]:7.021837517108E-1)[&rate=4.877279333989652E-4]:4.00742877613E-1,(((((1[&rate=4.877279333989652E-4]:9.037301419598E-2,(26[&rate=4.877279333989652E-4]:6.161217885017E-1,19[&rate=4.877279333989652E-4]:5.914642542553E-1)[&rate=4.877279333989652E-4]:2.605525955572E-1)[&rate=4.877279333989652E-4]:2.639509539987E-1,22[&rate=4.877279333989652E-4]:1.135145886003E0)[&rate=4.877279333989652E-4]:1.345561402064E-1,(((18[&rate=4.877279333989652E-4]:6.445050225659E-1,23[&rate=4.877279333989652E-4]:6.636831047577E-1)[&rate=4.877279333989652E-4]:4.862112051849E-2,21[&rate=4.877279333989652E-4]:7.013453211665E-1)[&rate=4.877279333989652E-4]:1.457223485398E-1,(55[&rate=4.877279333989652E-4]:5.450193024982E-1,10[&rate=4.877279333989652E-4]:5.641973846899E-1)[&rate=4.877279333989652E-4]:1.979387781671E-1)[&rate=4.877279333989652E-4]:4.116754523934E-1)[&rate=4.877279333989652E-4]:3.980005488423E-2,39[&rate=4.877279333989652E-4]:1.478582454772E-1)[&rate=4.877279333989652E-4]:5.080961860667E-2,(((56[&rate=4.877279333989652E-4]:4.483558295203E-1,(60[&rate=4.877279333989652E-4]:4.452435852252E-1,59[&rate=4.877279333989652E-4]:4.397641331702E-1)[&rate=4.877279333989652E-4]:5.851970322772E-3)[&rate=4.877279333989652E-4]:1.382362731275E-1,57[&rate=4.877279333989652E-4]:5.893318286754E-1)[&rate=4.877279333989652E-4]:8.378434912382E-1,((((4[&rate=4.877279333989652E-4]:1.775181654461E-1,27[&rate=4.877279333989652E-4]:3.501209051721E-1)[&rate=4.877279333989652E-4]:3.125144812235E-1,(8[&rate=4.877279333989652E-4]:4.67506188313E-1,49[&rate=4.877279333989652E-4]:4.75725366395E-1)[&rate=4.877279333989652E-4]:7.18415268498E-2)[&rate=4.877279333989652E-4]:2.349311219925E-1,(((46[&rate=4.877279333989652E-4]:4.250619092245E-1,41[&rate=4.877279333989652E-4]:4.031441010054E-1)[&rate=4.877279333989652E-4]:8.366250807276E-2,53[&rate=4.877279333989652E-4]:5.169435953796E-1)[&rate=4.877279333989652E-4]:4.307187166068E-2,(15[&rate=4.877279333989652E-4]:5.555614531414E-1,12[&rate=4.877279333989652E-4]:5.172052887577E-1)[&rate=4.877279333989652E-4]:4.007045225497E-2)[&rate=4.877279333989652E-4]:2.252222742247E-1)[&rate=4.877279333989652E-4]:2.062390239425E-1,((52[&rate=4.877279333989652E-4]:7.145527957605E-1,((63[&rate=4.877279333989652E-4]:3.622891500539E-1,58[&rate=4.877279333989652E-4]:3.595494240266E-1)[&rate=4.877279333989652E-4]:3.803836041347E-1,(54[&rate=4.877279333989652E-4]:7.21013995825E-1,((40[&rate=4.877279333989652E-4]:3.334419047352E-1,47[&rate=4.877279333989652E-4]:3.498802608996E-1)[&rate=4.877279333989652E-4]:1.780262693697E-1,42[&rate=4.877279333989652E-4]:5.114681741049E-1)[&rate=4.877279333989652E-4]:1.77649998023E-2)[&rate=4.877279333989652E-4]:2.353573885005E-1)[&rate=4.877279333989652E-4]:1.023620595548E-2)[&rate=4.877279333989652E-4]:1.461761351088E-1,((17[&rate=4.877279333989652E-4]:3.480029633099E-1,11[&rate=4.877279333989652E-4]:3.096467989262E-1)[&rate=4.877279333989652E-4]:3.913968701401E-1,((44[&rate=4.877279333989652E-4]:4.753267491463E-1,((45[&rate=4.877279333989652E-4]:3.452432595989E-1,43[&rate=4.877279333989652E-4]:3.260651774072E-1)[&rate=4.877279333989652E-4]:8.738433417739E-2,(50[&rate=4.877279333989652E-4]:2.674838435302E-1,48[&rate=4.877279333989652E-4]:3.496756243521E-1)[&rate=4.877279333989652E-4]:8.569169545161E-2)[&rate=4.877279333989652E-4]:6.46169635891E-2)[&rate=4.877279333989652E-4]:1.639246621474E-1,51[&rate=4.877279333989652E-4]:5.817171647183E-1)[&rate=4.877279333989652E-4]:3.713472352609E-2)[&rate=4.877279333989652E-4]:2.418770426249E-1)[&rate=4.877279333989652E-4]:4.581632748875E-2)[&rate=4.877279333989652E-4]:2.658355410075E-1)[&rate=4.877279333989652E-4]:1.806788663605E-2)[&rate=4.877279333989652E-4]:4.546670902128E-1)[&rate=4.877279333989652E-4]:7.653187737559E-1,38[&rate=4.877279333989652E-4]:1.413174275998E0)[&rate=4.877279333989652E-4]:2.966124070094E-1)[&rate=4.877279333989652E-4]:5.113613532749E-3)[&rate=4.877279333989652E-4]:7.289659889849E-2)[&rate=4.877279333989652E-4]:2.241470012221E-2,(14[&rate=4.877279333989652E-4]:2.765931893395E0,62[&rate=4.877279333989652E-4]:7.378160164578E-1)[&rate=4.877279333989652E-4]:1.566084692893E-1)[&rate=4.877279333989652E-4]:3.186805814958E-2,(((20[&rate=4.877279333989652E-4]:4.522553755004E-1,25[&rate=4.877279333989652E-4]:4.686937316648E-1)[&rate=4.877279333989652E-4]:2.394490380123E-1,(2[&rate=4.877279333989652E-4]:1.177170133466E-1,28[&rate=4.877279333989652E-4]:3.451142736206E-1)[&rate=4.877279333989652E-4]:4.013846604401E-1)[&rate=4.877279333989652E-4]:5.306751121288E-1,((6[&rate=4.877279333989652E-4]:3.017608401828E-1,7[&rate=4.877279333989652E-4]:3.017608401828E-1)[&rate=4.877279333989652E-4]:3.875169882773E-1,24[&rate=4.877279333989652E-4]:7.961271435286E-1)[&rate=4.877279333989652E-4]:4.372112862225E-1)[&rate=4.877279333989652E-4]:1.77586451163E0);
tree STATE_1386000 [&joint=-18035.07993660061,lnP=-18035.07993660061] = [&R] ((34[&rate=5.162095560955753E-4]:6.350704350518E-1,(35[&rate=5.162095560955753E-4]:8.150606609891E-1,((33[&rate=5.162095560955753E-4]:4.550975385115E-1,36[&rate=5.162095560955753E-4]:4.906166641944E-1)[&rate=5.162095560955753E-4]:2.453901736214E-1,30[&rate=5.162095560955753E-4]:5.857336137722E-1)[&rate=5.162095560955753E-4]:1.009117466706E-1)[&rate=5.162095560955753E-4]:1.946332597522E-2)[&rate=5.162095560955753E-4]:2.134077580313E-1,((((37[&rate=5.162095560955753E-4]:1.874329471325E-1,31[&rate=5.162095560955753E-4]:1.874329471325E-1)[&rate=5.162095560955753E-4]:4.009169286224E-1,32[&rate=5.162095560955753E-4]:6.73049329307E-1)[&rate=5.162095560955753E-4]:9.76679431373E-2,61[&rate=5.162095560955753E-4]:7.515915893842E-1)[&rate=5.162095560955753E-4]:2.729188947156E-1,((((29[&rate=5.162095560955753E-4]:5.239071148724E-1,14[&rate=5.162095560955753E-4]:2.60940004099E0)[&rate=5.162095560955753E-4]:7.879450075131E-2,((((16[&rate=5.162095560955753E-4]:6.436827242622E-1,3[&rate=5.162095560955753E-4]:5.286142311116E-1)[&rate=5.162095560955753E-4]:5.768757813936E-1,((13[&rate=5.162095560955753E-4]:4.878916718595E-1,9[&rate=5.162095560955753E-4]:4.495355074761E-1)[&rate=5.162095560955753E-4]:3.829867937978E-1,5[&rate=5.162095560955753E-4]:8.160839451095E-1)[&rate=5.162095560955753E-4]:3.414608619162E-1)[&rate=5.162095560955753E-4]:3.786540970424E-1,(((39[&rate=5.162095560955753E-4]:1.276065680062E-1,((1[&rate=5.162095560955753E-4]:1.037944785554E-1,(26[&rate=5.162095560955753E-4]:4.322006323371E-1,19[&rate=5.162095560955753E-4]:4.075430980907E-1)[&rate=5.162095560955753E-4]:4.578952160813E-1)[&rate=5.162095560955753E-4]:1.418921860327E-1,22[&rate=5.162095560955753E-4]:1.026508582396E0)[&rate=5.162095560955753E-4]:2.627418212262E-1)[&rate=5.162095560955753E-4]:5.4335571069E-2,(((18[&rate=5.162095560955753E-4]:4.187155230854E-1,23[&rate=5.162095560955753E-4]:4.378936052772E-1)[&rate=5.162095560955753E-4]:1.759650753578E-1,21[&rate=5.162095560955753E-4]:6.028997765253E-1)[&rate=5.162095560955753E-4]:1.182317970577E-1,(55[&rate=5.162095560955753E-4]:4.014222486439E-1,10[&rate=5.162095560955753E-4]:4.206003308357E-1)[&rate=5.162095560955753E-4]:2.155997358981E-1)[&rate=5.162095560955753E-4]:6.114954969989E-1)[&rate=5.162095560955753E-4]:9.595115806127E-2,(((((15[&rate=5.162095560955753E-4]:3.455291576587E-1,12[&rate=5.162095560955753E-4]:3.07172993275E-1)[&rate=5.162095560955753E-4]:2.886488484398E-1,((((4[&rate=5.162095560955753E-4]:1.26312951486E-2,27[&rate=5.162095560955753E-4]:1.852340348746E-1)[&rate=5.162095560955753E-4]:2.169962163545E-1,53[&rate=5.162095560955753E-4]:2.899014841059E-1)[&rate=5.162095560955753E-4]:9.748914411769E-2,8[&rate=5.162095560955753E-4]:3.764317241139E-1)[&rate=5.162095560955753E-4]:1.654384181925E-1,49[&rate=5.162095560955753E-4]:5.500893203885E-1)[&rate=5.162095560955753E-4]:4.573252132626E-2)[&rate=5.162095560955753E-4]:1.475525832232E-1,(46[&rate=5.162095560955753E-4]:5.362278513124E-1,41[&rate=5.162095560955753E-4]:5.143100430933E-1)[&rate=5.162095560955753E-4]:2.016671215708E-1)[&rate=5.162095560955753E-4]:3.307815324221E-1,((((((43[&rate=5.162095560955753E-4]:3.177105220906E-1,45[&rate=5.162095560955753E-4]:3.368886042823E-1)[&rate=5.162095560955753E-4]:4.713564324188E-2,44[&rate=5.162095560955753E-4]:3.621064393051E-1)[&rate=5.162095560955753E-4]:8.035983389369E-2,48[&rate=5.162095560955753E-4]:4.671238074452E-1)[&rate=5.162095560955753E-4]:9.981802676628E-3,50[&rate=5.162095560955753E-4]:3.949138293E-1)[&rate=5.162095560955753E-4]:3.529434790791E-1,((63[&rate=5.162095560955753E-4]:2.046960570612E-1,58[&rate=5.162095560955753E-4]:2.019563310338E-1)[&rate=5.162095560955753E-4]:5.266979973483E-1,((47[&rate=5.162095560955753E-4]:8.513450659073E-2,54[&rate=5.162095560955753E-4]:2.604769723441E-1)[&rate=5.162095560955753E-4]:5.167856092393E-1,(42[&rate=5.162095560955753E-4]:4.586123712633E-1,40[&rate=5.162095560955753E-4]:4.586123712633E-1)[&rate=5.162095560955753E-4]:1.268693884024E-1)[&rate=5.162095560955753E-4]:1.678301029629E-1)[&rate=5.162095560955753E-4]:5.48194183534E-2)[&rate=5.162095560955753E-4]:1.46424641757E-1,(((17[&rate=5.162095560955753E-4]:4.414437357379E-1,11[&rate=5.162095560955753E-4]:4.030875713542E-1)[&rate=5.162095560955753E-4]:2.34461264835E-1,51[&rate=5.162095560955753E-4]:5.553570553674E-1)[&rate=5.162095560955753E-4]:1.337359229923E-1,52[&rate=5.162095560955753E-4]:6.890929783597E-1)[&rate=5.162095560955753E-4]:2.051889717765E-1)[&rate=5.162095560955753E-4]:9.768222640204E-2)[&rate=5.162095560955753E-4]:1.765329269494E-1,((59[&rate=5.162095560955753E-4]:6.296437110159E-1,(60[&rate=5.162095560955753E-4]:3.767073837758E-1,56[&rate=5.162095560955753E-4]:3.739676577482E-1)[&rate=5.162095560955753E-4]:2.58415779295E-1)[&rate=5.162095560955753E-4]:5.980852022993E-2,57[&rate=5.162095560955753E-4]:6.949316833007E-1)[&rate=5.162095560955753E-4]:7.283599407349E-1)[&rate=5.162095560955753E-4]:1.011770155666E-1)[&rate=5.162095560955753E-4]:2.089905384384E-1)[&rate=5.162095560955753E-4]:5.285408446564E-1,38[&rate=5.162095560955753E-4]:1.009945228176E0)[&rate=5.162095560955753E-4]:5.659205464411E-1)[&rate=5.162095560955753E-4]:8.731588201554E-2,62[&rate=5.162095560955753E-4]:7.473945468196E-1)[&rate=5.162095560955753E-4]:7.197657043155E-2,((((6[&rate=5.162095560955753E-4]:2.821195008971E-1,7[&rate=5.162095560955753E-4]:2.821195008971E-1)[&rate=5.162095560955753E-4]:3.398082180838E-1,24[&rate=5.162095560955753E-4]:7.287770340495E-1)[&rate=5.162095560955753E-4]:1.737359840389E-1,(20[&rate=5.162095560955753E-4]:4.145789501701E-1,25[&rate=5.162095560955753E-4]:4.310173063345E-1)[&rate=5.162095560955753E-4]:4.769751638086E-1)[&rate=5.162095560955753E-4]:1.582890152825E-2,(2[&rate=5.162095560955753E-4]:3.088359421254E-1,28[&rate=5.162095560955753E-4]:5.362332023994E-1)[&rate=5.162095560955753E-4]:4.259443336555E-1)[&rate=5.162095560955753E-4]:1.983939595119E0)[&rate=5.162095560955753E-4]:1.42297836794E-1)[&rate=5.162095560955753E-4]:1.522453958452E-2);
tree STATE_1388000 [&joint=-18020.826485879632,lnP=-18020.826485879632] = [&R] ((((30[&rate=5.59062536542279E-4]:6.170540840558E-1,(62[&rate=5.59062536542279E-4]:5.235141603202E-1,14[&rate=5.59062536542279E-4]:2.551630037257E0)[&rate=5.59062536542279E-4]:1.509169729159E-1)[&rate=5.59062536542279E-4]:3.105405318143E-2,(61[&rate=5.59062536542279E-4]:7.007286097868E-1,((2[&rate=5.59062536542279E-4]:7.003426689189E-1,((20[&rate=5.59062536542279E-4]:4.96605119135E-1,25[&rate=5.59062536542279E-4]:5.130434752993E-1)[&rate=5.59062536542279E-4]:2.317206035451E-1,28[&rate=5.59062536542279E-4]:7.831202432282E-1)[&rate=5.59062536542279E-4]:1.446196859648E-1)[&rate=5.59062536542279E-4]:2.772490889702E-1,((6[&rate=5.59062536542279E-4]:6.388124920812E-1,7[&rate=5.59062536542279E-4]:6.388124920812E-1)[&rate=5.59062536542279E-4]:2.712247401434E-1,24[&rate=5.59062536542279E-4]:1.016886547293E0)[&rate=5.59062536542279E-4]:1.442668544318E-1)[&rate=5.59062536542279E-4]:1.559644075492E0)[&rate=5.59062536542279E-4]:6.759810668536E-2)[&rate=5.59062536542279E-4]:3.688707623963E-2,((((5[&rate=5.59062536542279E-4]:7.709290222406E-1,((16[&rate=5.59062536542279E-4]:5.693354036096E-1,3[&rate=5.59062536542279E-4]:4.54266910459E-1)[&rate=5.59062536542279E-4]:1.885052398189E-1,(13[&rate=5.59062536542279E-4]:4.745426879422E-1,9[&rate=5.59062536542279E-4]:4.361865235588E-1)[&rate=5.59062536542279E-4]:2.75078777404E-1)[&rate=5.59062536542279E-4]:7.610207744223E-2)[&rate=5.59062536542279E-4]:8.035522665502E-1,((((((18[&rate=5.59062536542279E-4]:2.589795045606E-1,23[&rate=5.59062536542279E-4]:2.781575867524E-1)[&rate=5.59062536542279E-4]:1.379267363282E-1,21[&rate=5.59062536542279E-4]:4.051254189709E-1)[&rate=5.59062536542279E-4]:2.854644311274E-1,(55[&rate=5.59062536542279E-4]:5.220791232703E-1,10[&rate=5.59062536542279E-4]:5.41257205462E-1)[&rate=5.59062536542279E-4]:6.440113778709E-2)[&rate=5.59062536542279E-4]:4.67245199958E-1,39[&rate=5.59062536542279E-4]:7.150118549627E-3)[&rate=5.59062536542279E-4]:1.213725970246E-1,((1[&rate=5.59062536542279E-4]:2.841582990773E-1,(26[&rate=5.59062536542279E-4]:5.007209158737E-1,19[&rate=5.59062536542279E-4]:4.760633816272E-1)[&rate=5.59062536542279E-4]:5.697387530666E-1)[&rate=5.59062536542279E-4]:2.882724808146E-2,22[&rate=5.59062536542279E-4]:1.093807464967E0)[&rate=5.59062536542279E-4]:1.963590862235E-1)[&rate=5.59062536542279E-4]:1.362760684065E-1,(((((49[&rate=5.59062536542279E-4]:5.100376696304E-1,53[&rate=5.59062536542279E-4]:5.12777395658E-1)[&rate=5.59062536542279E-4]:1.075182438826E-1,((15[&rate=5.59062536542279E-4]:2.261360947976E-1,12[&rate=5.59062536542279E-4]:1.877799304139E-1)[&rate=5.59062536542279E-4]:3.403664527987E-1,(8[&rate=5.59062536542279E-4]:4.646351064212E-1,(4[&rate=5.59062536542279E-4]:1.375150592306E-1,27[&rate=5.59062536542279E-4]:3.101177989566E-1)[&rate=5.59062536542279E-4]:2.778049786975E-1)[&rate=5.59062536542279E-4]:5.529209870932E-2)[&rate=5.59062536542279E-4]:8.940953030041E-2)[&rate=5.59062536542279E-4]:1.705775391336E-1,(46[&rate=5.59062536542279E-4]:5.365803955744E-1,41[&rate=5.59062536542279E-4]:5.146625873553E-1)[&rate=5.59062536542279E-4]:2.460736050175E-1)[&rate=5.59062536542279E-4]:3.430347743381E-1,((((63[&rate=5.59062536542279E-4]:2.987674245774E-1,58[&rate=5.59062536542279E-4]:2.960276985501E-1)[&rate=5.59062536542279E-4]:4.53378095057E-1,((47[&rate=5.59062536542279E-4]:2.73481729345E-1,42[&rate=5.59062536542279E-4]:2.570433731807E-1)[&rate=5.59062536542279E-4]:3.752327465137E-2,(40[&rate=5.59062536542279E-4]:2.186947709979E-1,54[&rate=5.59062536542279E-4]:4.104755929156E-1)[&rate=5.59062536542279E-4]:7.587187683417E-2)[&rate=5.59062536542279E-4]:4.794966800215E-1)[&rate=5.59062536542279E-4]:1.292887933758E-1,((((43[&rate=5.59062536542279E-4]:2.319003560635E-1,44[&rate=5.59062536542279E-4]:2.291606300362E-1)[&rate=5.59062536542279E-4]:2.608091653106E-1,45[&rate=5.59062536542279E-4]:5.118876035658E-1)[&rate=5.59062536542279E-4]:9.119763585951E-2,(48[&rate=5.59062536542279E-4]:5.213935554253E-1,50[&rate=5.59062536542279E-4]:4.392017746035E-1)[&rate=5.59062536542279E-4]:8.44314100274E-2)[&rate=5.59062536542279E-4]:1.354856956828E-1,52[&rate=5.59062536542279E-4]:6.591188803136E-1)[&rate=5.59062536542279E-4]:1.839592683129E-1)[&rate=5.59062536542279E-4]:6.586047861246E-2,((17[&rate=5.59062536542279E-4]:3.317802809927E-1,11[&rate=5.59062536542279E-4]:2.934241166091E-1)[&rate=5.59062536542279E-4]:1.722120189362E-1,51[&rate=5.59062536542279E-4]:3.834443547234E-1)[&rate=5.59062536542279E-4]:5.254942725156E-1)[&rate=5.59062536542279E-4]:1.400378189239E-1)[&rate=5.59062536542279E-4]:1.843227080124E-1,((59[&rate=5.59062536542279E-4]:3.492585022043E-1,(60[&rate=5.59062536542279E-4]:2.545066548754E-1,56[&rate=5.59062536542279E-4]:2.517669288478E-1)[&rate=5.59062536542279E-4]:1.002312993838E-1)[&rate=5.59062536542279E-4]:4.019437849019E-1,57[&rate=5.59062536542279E-4]:7.566817391612E-1)[&rate=5.59062536542279E-4]:7.314119355623E-1)[&rate=5.59062536542279E-4]:2.328045172307E-2)[&rate=5.59062536542279E-4]:2.60367436317E-1)[&rate=5.59062536542279E-4]:8.107927218264E-1,38[&rate=5.59062536542279E-4]:1.330479490069E0)[&rate=5.59062536542279E-4]:3.210164452291E-1,29[&rate=5.59062536542279E-4]:6.783317763045E-1)[&rate=5.59062536542279E-4]:6.663437172343E-3)[&rate=5.59062536542279E-4]:1.691918214E-1,(34[&rate=5.59062536542279E-4]:7.171756268134E-1,(((33[&rate=5.59062536542279E-4]:6.137744499189E-1,36[&rate=5.59062536542279E-4]:6.492935756017E-1)[&rate=5.59062536542279E-4]:1.210709790512E-1,((37[&rate=5.59062536542279E-4]:4.833653252779E-1,31[&rate=5.59062536542279E-4]:4.833653252779E-1)[&rate=5.59062536542279E-4]:8.792639830173E-2,32[&rate=5.59062536542279E-4]:6.559911771317E-1)[&rate=5.59062536542279E-4]:1.034444157727E-1)[&rate=5.59062536542279E-4]:6.805458802359E-2,35[&rate=5.59062536542279E-4]:8.165612191792E-1)[&rate=5.59062536542279E-4]:1.000679595467E-1)[&rate=5.59062536542279E-4]:6.597315669727E-2);
tree STATE_1390000 [&joint=-18026.17387415426,lnP=-18026.17387415426] = [&R] ((((((29[&rate=5.262635209736642E-4]:5.368671881476E-1,61[&rate=5.262635209736642E-4]:6.570857673825E-1)[&rate=5.262635209736642E-4]:1.601898950852E-2,(62[&rate=5.262635209736642E-4]:5.655504375312E-1,((((13[&rate=5.262635209736642E-4]:5.782801175687E-1,9[&rate=5.262635209736642E-4]:5.399239531852E-1)[&rate=5.262635209736642E-4]:2.628798146129E-1,((16[&rate=5.262635209736642E-4]:5.127287813144E-1,3[&rate=5.262635209736642E-4]:3.976602881638E-1)[&rate=5.262635209736642E-4]:3.065777359701E-1,5[&rate=5.262635209736642E-4]:7.562928186544E-1)[&rate=5.262635209736642E-4]:3.007259297934E-2)[&rate=5.262635209736642E-4]:5.047361253002E-1,(((((41[&rate=5.262635209736642E-4]:4.19428182717E-1,(53[&rate=5.262635209736642E-4]:4.406726257875E-1,46[&rate=5.262635209736642E-4]:4.324534477052E-1)[&rate=5.262635209736642E-4]:8.892543230817E-3)[&rate=5.262635209736642E-4]:3.342090976705E-1,((8[&rate=5.262635209736642E-4]:5.907647998014E-1,(4[&rate=5.262635209736642E-4]:1.515107813002E-1,27[&rate=5.262635209736642E-4]:3.241135210262E-1)[&rate=5.262635209736642E-4]:3.899389500081E-1)[&rate=5.262635209736642E-4]:2.784944632946E-2,((15[&rate=5.262635209736642E-4]:3.201359881273E-1,12[&rate=5.262635209736642E-4]:2.817798237436E-1)[&rate=5.262635209736642E-4]:2.093981833876E-1,49[&rate=5.262635209736642E-4]:4.911780071312E-1)[&rate=5.262635209736642E-4]:1.356554170817E-1)[&rate=5.262635209736642E-4]:1.542011164484E-1)[&rate=5.262635209736642E-4]:3.486508757515E-1,((((17[&rate=5.262635209736642E-4]:6.789661241014E-1,11[&rate=5.262635209736642E-4]:6.406099597177E-1)[&rate=5.262635209736642E-4]:2.169337119382E-1,51[&rate=5.262635209736642E-4]:7.753518908341E-1)[&rate=5.262635209736642E-4]:1.236588153232E-1,((43[&rate=5.262635209736642E-4]:1.030465657686E-1,44[&rate=5.262635209736642E-4]:1.003068397413E-1)[&rate=5.262635209736642E-4]:6.495765817406E-1,(((45[&rate=5.262635209736642E-4]:4.600361230596E-1,50[&rate=5.262635209736642E-4]:3.805840682651E-1)[&rate=5.262635209736642E-4]:2.390898642353E-2,48[&rate=5.262635209736642E-4]:4.866848355105E-1)[&rate=5.262635209736642E-4]:2.262334230483E-1,52[&rate=5.262635209736642E-4]:6.30726477737E-1)[&rate=5.262635209736642E-4]:6.162269716955E-2)[&rate=5.262635209736642E-4]:2.066615312508E-1)[&rate=5.262635209736642E-4]:1.239035678643E-1,((63[&rate=5.262635209736642E-4]:6.888464040296E-1,58[&rate=5.262635209736642E-4]:6.861066780022E-1)[&rate=5.262635209736642E-4]:3.090509307774E-1,((40[&rate=5.262635209736642E-4]:1.562723386412E-1,(42[&rate=5.262635209736642E-4]:1.37887820361E-3,47[&rate=5.262635209736642E-4]:1.781723436798E-2)[&rate=5.262635209736642E-4]:1.548934604376E-1)[&rate=5.262635209736642E-4]:2.781783423795E-1,54[&rate=5.262635209736642E-4]:6.262315029385E-1)[&rate=5.262635209736642E-4]:5.853644620054E-1)[&rate=5.262635209736642E-4]:6.337310359833E-2)[&rate=5.262635209736642E-4]:2.457936156932E-2)[&rate=5.262635209736642E-4]:8.894553305839E-2,((59[&rate=5.262635209736642E-4]:3.55081926888E-1,(60[&rate=5.262635209736642E-4]:2.594274255186E-1,56[&rate=5.262635209736642E-4]:2.56687699491E-1)[&rate=5.262635209736642E-4]:1.011339534243E-1)[&rate=5.262635209736642E-4]:3.674627735439E-1,57[&rate=5.262635209736642E-4]:7.280241524868E-1)[&rate=5.262635209736642E-4]:6.632095367106E-1)[&rate=5.262635209736642E-4]:2.651823193144E-3,(39[&rate=5.262635209736642E-4]:4.456366341746E-3,(((1[&rate=5.262635209736642E-4]:1.615679864007E-1,(26[&rate=5.262635209736642E-4]:7.540034782094E-1,19[&rate=5.262635209736642E-4]:7.293459439629E-1)[&rate=5.262635209736642E-4]:1.938658780542E-1)[&rate=5.262635209736642E-4]:8.33349635122E-2,22[&rate=5.262635209736642E-4]:1.025724867721E0)[&rate=5.262635209736642E-4]:1.046469545792E-1,(((18[&rate=5.262635209736642E-4]:3.632963953609E-1,23[&rate=5.262635209736642E-4]:3.824744775527E-1)[&rate=5.262635209736642E-4]:2.219646917462E-1,21[&rate=5.262635209736642E-4]:5.934802651892E-1)[&rate=5.262635209736642E-4]:1.354596219837E-1,(55[&rate=5.262635209736642E-4]:4.560024018649E-1,10[&rate=5.262635209736642E-4]:4.751804840566E-1)[&rate=5.262635209736642E-4]:1.68827896267E-1)[&rate=5.262635209736642E-4]:3.904730310178E-1)[&rate=5.262635209736642E-4]:3.57283796578E-2)[&rate=5.262635209736642E-4]:1.42853803583E-1)[&rate=5.262635209736642E-4]:9.447629851605E-2)[&rate=5.262635209736642E-4]:3.808930161965E-1,38[&rate=5.262635209736642E-4]:6.172000325824E-1)[&rate=5.262635209736642E-4]:8.641375147623E-1)[&rate=5.262635209736642E-4]:4.471278930523E-2)[&rate=5.262635209736642E-4]:3.846711377187E-2,(((35[&rate=5.262635209736642E-4]:4.256594402952E-1,(((6[&rate=5.262635209736642E-4]:3.451145788144E-1,7[&rate=5.262635209736642E-4]:3.451145788144E-1)[&rate=5.262635209736642E-4]:2.859017725302E-1,24[&rate=5.262635209736642E-4]:7.378656664131E-1)[&rate=5.262635209736642E-4]:1.696090344943E-1,((20[&rate=5.262635209736642E-4]:3.815580669566E-1,25[&rate=5.262635209736642E-4]:3.97996423121E-1)[&rate=5.262635209736642E-4]:3.235713712543E-1,(2[&rate=5.262635209736642E-4]:4.23722843298E-1,28[&rate=5.262635209736642E-4]:6.511201035721E-1)[&rate=5.262635209736642E-4]:1.088038551869E-1)[&rate=5.262635209736642E-4]:1.913863585869E-1)[&rate=5.262635209736642E-4]:1.530056885506E0)[&rate=5.262635209736642E-4]:3.490813916551E-2,14[&rate=5.262635209736642E-4]:2.417645205032E0)[&rate=5.262635209736642E-4]:2.069746316271E-1,30[&rate=5.262635209736642E-4]:5.391269105415E-1)[&rate=5.262635209736642E-4]:5.222638088649E-2)[&rate=5.262635209736642E-4]:1.656729474611E-2,34[&rate=5.262635209736642E-4]:5.368823348079E-1)[&rate=5.262635209736642E-4]:9.071352694592E-2,(33[&rate=5.262635209736642E-4]:4.792794266595E-1,36[&rate=5.262635209736642E-4]:5.147985523423E-1)[&rate=5.262635209736642E-4]:3.341087848212E-1)[&rate=5.262635209736642E-4]:1.082943170618E-4,((37[&rate=5.262635209736642E-4]:5.600317991699E-1,31[&rate=5.262635209736642E-4]:5.600317991699E-1)[&rate=5.262635209736642E-4]:2.546868151308E-2,32[&rate=5.262635209736642E-4]:6.70199934235E-1)[&rate=5.262635209736642E-4]:1.678867354971E-1);
tree STATE_1392000 [&joint=-18019.05242003726,lnP=-18019.05242003726] = [&R] (((33[&rate=6.092226285515794E-4]:6.245910458568E-1,36[&rate=6.092226285515794E-4]:6.601101715397E-1)[&rate=6.092226285515794E-4]:1.166946766723E-1,30[&rate=6.092226285515794E-4]:6.265316241685E-1)[&rate=6.092226285515794E-4]:8.161948555356E-2,((62[&rate=6.092226285515794E-4]:6.161609892335E-1,61[&rate=6.092226285515794E-4]:6.790025192881E-1)[&rate=6.092226285515794E-4]:4.01388720048E-2,(((((((20[&rate=6.092226285515794E-4]:3.222878679761E-1,25[&rate=6.092226285515794E-4]:3.387262241405E-1)[&rate=6.092226285515794E-4]:4.722647481293E-1,((2[&rate=6.092226285515794E-4]:4.42784235844E-1,28[&rate=6.092226285515794E-4]:6.701814961181E-1)[&rate=6.092226285515794E-4]:1.504895571061E-1,(6[&rate=6.092226285515794E-4]:2.416700934301E-1,7[&rate=6.092226285515794E-4]:2.416700934301E-1)[&rate=6.092226285515794E-4]:4.283160282872E-1)[&rate=6.092226285515794E-4]:2.867608342925E-2)[&rate=6.092226285515794E-4]:8.463903037628E-2,24[&rate=6.092226285515794E-4]:8.901505505914E-1)[&rate=6.092226285515794E-4]:1.629673842818E0,(35[&rate=6.092226285515794E-4]:4.856198079052E-1,(29[&rate=6.092226285515794E-4]:3.536686255419E-1,34[&rate=6.092226285515794E-4]:2.826303741757E-1)[&rate=6.092226285515794E-4]:3.535881817037E-3)[&rate=6.092226285515794E-4]:2.233243938508E-2)[&rate=6.092226285515794E-4]:7.644807749522E-2,((((13[&rate=6.092226285515794E-4]:4.121074149319E-1,9[&rate=6.092226285515794E-4]:3.737512505484E-1)[&rate=6.092226285515794E-4]:4.498868901058E-1,(5[&rate=6.092226285515794E-4]:6.110754998738E-1,(16[&rate=6.092226285515794E-4]:3.701673654536E-1,3[&rate=6.092226285515794E-4]:2.55098872303E-1)[&rate=6.092226285515794E-4]:3.039218330504E-1)[&rate=6.092226285515794E-4]:1.961242846161E-1)[&rate=6.092226285515794E-4]:5.074437280251E-1,(((((59[&rate=6.092226285515794E-4]:4.018175809842E-1,60[&rate=6.092226285515794E-4]:4.072970330391E-1)[&rate=6.092226285515794E-4]:3.179000203999E-2,56[&rate=6.092226285515794E-4]:4.363473090515E-1)[&rate=6.092226285515794E-4]:1.830599808475E-1,57[&rate=6.092226285515794E-4]:6.221470159267E-1)[&rate=6.092226285515794E-4]:7.317090944734E-1,(39[&rate=6.092226285515794E-4]:1.599181027166E-2,((((26[&rate=6.092226285515794E-4]:7.575228094226E-1,19[&rate=6.092226285515794E-4]:7.328652751761E-1)[&rate=6.092226285515794E-4]:2.274249566178E-1,1[&rate=6.092226285515794E-4]:1.986463961774E-1)[&rate=6.092226285515794E-4]:1.488840109032E-2,22[&rate=6.092226285515794E-4]:9.94356715076E-1)[&rate=6.092226285515794E-4]:6.236253174866E-2,(((18[&rate=6.092226285515794E-4]:2.773562544112E-1,23[&rate=6.092226285515794E-4]:2.96534336603E-1)[&rate=6.092226285515794E-4]:3.060125705444E-1,21[&rate=6.092226285515794E-4]:5.915880030377E-1)[&rate=6.092226285515794E-4]:7.033609626619E-2,(55[&rate=6.092226285515794E-4]:4.077834505621E-1,10[&rate=6.092226285515794E-4]:4.269615327539E-1)[&rate=6.092226285515794E-4]:1.500310597008E-1)[&rate=6.092226285515794E-4]:3.838362434111E-1)[&rate=6.092226285515794E-4]:1.209163990634E-1)[&rate=6.092226285515794E-4]:9.128895766257E-2)[&rate=6.092226285515794E-4]:3.720360452011E-2,((((41[&rate=6.092226285515794E-4]:5.133266415814E-1,53[&rate=6.092226285515794E-4]:5.434636278827E-1)[&rate=6.092226285515794E-4]:1.163840370121E-1,46[&rate=6.092226285515794E-4]:6.516284868125E-1)[&rate=6.092226285515794E-4]:2.452127472884E-1,(8[&rate=6.092226285515794E-4]:7.479403232357E-1,((4[&rate=6.092226285515794E-4]:3.314431441574E-1,27[&rate=6.092226285515794E-4]:5.040458838834E-1)[&rate=6.092226285515794E-4]:2.598642762222E-1,(49[&rate=6.092226285515794E-4]:5.649414679544E-1,(15[&rate=6.092226285515794E-4]:5.289428057291E-1,12[&rate=6.092226285515794E-4]:4.905866413454E-1)[&rate=6.092226285515794E-4]:7.435482660899E-2)[&rate=6.092226285515794E-4]:8.390019900037E-2)[&rate=6.092226285515794E-4]:1.073178343631E-1)[&rate=6.092226285515794E-4]:1.461611848378E-1)[&rate=6.092226285515794E-4]:1.859891820812E-1,((((63[&rate=6.092226285515794E-4]:3.860064191802E-1,58[&rate=6.092226285515794E-4]:3.832666931528E-1)[&rate=6.092226285515794E-4]:3.524982077178E-1,((47[&rate=6.092226285515794E-4]:1.879485600369E-1,54[&rate=6.092226285515794E-4]:3.632910257903E-1)[&rate=6.092226285515794E-4]:3.68173657765E-1,(40[&rate=6.092226285515794E-4]:3.913004277818E-1,42[&rate=6.092226285515794E-4]:3.913004277818E-1)[&rate=6.092226285515794E-4]:1.483834338558E-1)[&rate=6.092226285515794E-4]:2.207385734795E-1)[&rate=6.092226285515794E-4]:1.488730073656E-1,((17[&rate=6.092226285515794E-4]:5.174378764061E-1,11[&rate=6.092226285515794E-4]:4.790817120224E-1)[&rate=6.092226285515794E-4]:3.617301807225E-1,51[&rate=6.092226285515794E-4]:7.586201119231E-1)[&rate=6.092226285515794E-4]:9.040135795684E-2)[&rate=6.092226285515794E-4]:5.212118449741E-2,(52[&rate=6.092226285515794E-4]:5.390205873922E-1,(((50[&rate=6.092226285515794E-4]:1.30294765623E-1,48[&rate=6.092226285515794E-4]:2.124865464449E-1)[&rate=6.092226285515794E-4]:2.186949204757E-1,45[&rate=6.092226285515794E-4]:4.284417408933E-1)[&rate=6.092226285515794E-4]:1.407232049128E-1,(43[&rate=6.092226285515794E-4]:1.84490529527E-1,44[&rate=6.092226285515794E-4]:1.817508034996E-1)[&rate=6.092226285515794E-4]:3.654963340874E-1)[&rate=6.092226285515794E-4]:4.930769638064E-2)[&rate=6.092226285515794E-4]:3.621220669851E-1)[&rate=6.092226285515794E-4]:1.049754330376E-1)[&rate=6.092226285515794E-4]:1.301471069571E-1)[&rate=6.092226285515794E-4]:1.208440715675E-1)[&rate=6.092226285515794E-4]:5.13393478766E-1,38[&rate=6.092226285515794E-4]:7.732424707329E-1)[&rate=6.092226285515794E-4]:6.559067125001E-1)[&rate=6.092226285515794E-4]:6.96602244358E-2,((37[&rate=6.092226285515794E-4]:8.288075651712E-2,31[&rate=6.092226285515794E-4]:8.288075651712E-2)[&rate=6.092226285515794E-4]:1.348869040474E-1,32[&rate=6.092226285515794E-4]:3.024671141166E-1)[&rate=6.092226285515794E-4]:3.625223968535E-1)[&rate=6.092226285515794E-4]:5.230466890881E-2,14[&rate=6.092226285515794E-4]:2.663442843701E0)[&rate=6.092226285515794E-4]:2.09728944742E-2)[&rate=6.092226285515794E-4]:1.09228297664E-1);
tree STATE_1394000 [&joint=-18017.86494810028,lnP=-18017.86494810028] = [&R] ((((33[&rate=5.647602220201802E-4]:6.784043148707E-1,30[&rate=5.647602220201802E-4]:5.636502165101E-1)[&rate=5.647602220201802E-4]:3.056128215973E-2,36[&rate=5.647602220201802E-4]:7.444847227133E-1)[&rate=5.647602220201802E-4]:9.107014314304E-2,(((37[&rate=5.647602220201802E-4]:2.400327925685E-1,31[&rate=5.647602220201802E-4]:2.400327925685E-1)[&rate=5.647602220201802E-4]:2.317693326984E-1,32[&rate=5.647602220201802E-4]:5.565015788189E-1)[&rate=5.647602220201802E-4]:1.868485342868E-1,((35[&rate=5.647602220201802E-4]:5.150120094109E-1,34[&rate=5.647602220201802E-4]:3.155584574984E-1)[&rate=5.647602220201802E-4]:1.573949726242E-1,(((6[&rate=5.647602220201802E-4]:2.544990231166E-1,7[&rate=5.647602220201802E-4]:2.544990231166E-1)[&rate=5.647602220201802E-4]:1.931801173001E-1,24[&rate=5.647602220201802E-4]:5.545284554852E-1)[&rate=5.647602220201802E-4]:3.596583983606E-1,((2[&rate=5.647602220201802E-4]:4.233663580575E-1,28[&rate=5.647602220201802E-4]:6.507636183316E-1)[&rate=5.647602220201802E-4]:4.7525994457E-2,(20[&rate=5.647602220201802E-4]:5.54170039707E-1,25[&rate=5.647602220201802E-4]:5.706083958713E-1)[&rate=5.647602220201802E-4]:8.932505253353E-2)[&rate=5.647602220201802E-4]:2.597328574956E-1)[&rate=5.647602220201802E-4]:1.770092274308E0)[&rate=5.647602220201802E-4]:6.00141693219E-2)[&rate=5.647602220201802E-4]:8.127579100212E-2)[&rate=5.647602220201802E-4]:7.854768285549E-2,((29[&rate=5.647602220201802E-4]:5.287821958665E-1,(((((13[&rate=5.647602220201802E-4]:5.640632258029E-1,9[&rate=5.647602220201802E-4]:5.257070614195E-1)[&rate=5.647602220201802E-4]:2.66053711502E-1,5[&rate=5.647602220201802E-4]:7.753224167571E-1)[&rate=5.647602220201802E-4]:5.537793820327E-3,(16[&rate=5.647602220201802E-4]:5.662758022118E-1,3[&rate=5.647602220201802E-4]:4.512073090612E-1)[&rate=5.647602220201802E-4]:2.775981069958E-1)[&rate=5.647602220201802E-4]:5.148447876587E-1,(((((59[&rate=5.647602220201802E-4]:5.414053694891E-1,56[&rate=5.647602220201802E-4]:5.441450955165E-1)[&rate=5.647602220201802E-4]:3.434599584098E-2,60[&rate=5.647602220201802E-4]:5.812308173851E-1)[&rate=5.647602220201802E-4]:6.961367464793E-2,57[&rate=5.647602220201802E-4]:6.50844492033E-1)[&rate=5.647602220201802E-4]:6.477765264531E-1,((49[&rate=5.647602220201802E-4]:7.543920536932E-1,((((4[&rate=5.647602220201802E-4]:4.610519512263E-1,27[&rate=5.647602220201802E-4]:6.336546909523E-1)[&rate=5.647602220201802E-4]:6.2206003642E-2,(15[&rate=5.647602220201802E-4]:1.83852498062E-1,12[&rate=5.647602220201802E-4]:1.454963336783E-1)[&rate=5.647602220201802E-4]:4.352958677652E-1)[&rate=5.647602220201802E-4]:7.902977624686E-2,8[&rate=5.647602220201802E-4]:6.516027996083E-1)[&rate=5.647602220201802E-4]:4.363858416406E-2,(41[&rate=5.647602220201802E-4]:5.762368489343E-1,(53[&rate=5.647602220201802E-4]:4.818103145742E-1,46[&rate=5.647602220201802E-4]:4.735911364919E-1)[&rate=5.647602220201802E-4]:1.245635206614E-1)[&rate=5.647602220201802E-4]:9.982645264629E-2)[&rate=5.647602220201802E-4]:5.093149183881E-2)[&rate=5.647602220201802E-4]:2.40280265515E-1,(((((50[&rate=5.647602220201802E-4]:2.099276981898E-1,48[&rate=5.647602220201802E-4]:2.921194790116E-1)[&rate=5.647602220201802E-4]:1.955734313251E-1,(45[&rate=5.647602220201802E-4]:4.703899599267E-1,43[&rate=5.647602220201802E-4]:4.51211877735E-1)[&rate=5.647602220201802E-4]:1.456322438264E-2)[&rate=5.647602220201802E-4]:9.39127812664E-2,44[&rate=5.647602220201802E-4]:5.569481573566E-1)[&rate=5.647602220201802E-4]:2.664313017546E-1,((17[&rate=5.647602220201802E-4]:6.9530694492E-1,11[&rate=5.647602220201802E-4]:6.569507805363E-1)[&rate=5.647602220201802E-4]:6.367033485713E-2,51[&rate=5.647602220201802E-4]:6.384293345716E-1)[&rate=5.647602220201802E-4]:1.274158779642E-1)[&rate=5.647602220201802E-4]:5.828755587667E-2,(((63[&rate=5.647602220201802E-4]:4.260811800067E-1,58[&rate=5.647602220201802E-4]:4.233414539794E-1)[&rate=5.647602220201802E-4]:3.322054037316E-1,52[&rate=5.647602220201802E-4]:7.199304193546E-1)[&rate=5.647602220201802E-4]:6.045984399328E-2,(((54[&rate=5.647602220201802E-4]:5.025771844475E-1,42[&rate=5.647602220201802E-4]:3.107963625298E-1)[&rate=5.647602220201802E-4]:1.615860788942E-1,40[&rate=5.647602220201802E-4]:4.72382441424E-1)[&rate=5.647602220201802E-4]:1.338658269258E-2,47[&rate=5.647602220201802E-4]:5.022073802809E-1)[&rate=5.647602220201802E-4]:3.548952118341E-1)[&rate=5.647602220201802E-4]:4.374250506459E-2)[&rate=5.647602220201802E-4]:8.834776997381E-2)[&rate=5.647602220201802E-4]:1.313459595517E-1)[&rate=5.647602220201802E-4]:1.339662346309E-1,(((((26[&rate=5.647602220201802E-4]:5.938810634659E-1,19[&rate=5.647602220201802E-4]:5.692235292194E-1)[&rate=5.647602220201802E-4]:2.990321934869E-1,1[&rate=5.647602220201802E-4]:1.066118870898E-1)[&rate=5.647602220201802E-4]:1.319614132219E-1,22[&rate=5.647602220201802E-4]:1.01939521812E0)[&rate=5.647602220201802E-4]:2.10857770168E-1,(((18[&rate=5.647602220201802E-4]:4.22185169862E-1,23[&rate=5.647602220201802E-4]:4.413632520537E-1)[&rate=5.647602220201802E-4]:2.322748964468E-1,21[&rate=5.647602220201802E-4]:6.626792443908E-1)[&rate=5.647602220201802E-4]:1.147390580006E-1,(55[&rate=5.647602220201802E-4]:5.615824063752E-1,10[&rate=5.647602220201802E-4]:5.807604885669E-1)[&rate=5.647602220201802E-4]:1.117263069753E-1)[&rate=5.647602220201802E-4]:4.418757817869E-1)[&rate=5.647602220201802E-4]:4.145229759267E-2,39[&rate=5.647602220201802E-4]:1.100614502642E-1)[&rate=5.647602220201802E-4]:7.595046038693E-2)[&rate=5.647602220201802E-4]:6.037801909187E-2)[&rate=5.647602220201802E-4]:5.846383896368E-1,38[&rate=5.647602220201802E-4]:8.255488673249E-1)[&rate=5.647602220201802E-4]:6.763974875354E-1)[&rate=5.647602220201802E-4]:1.065819044965E-1,(62[&rate=5.647602220201802E-4]:6.538028838295E-1,(61[&rate=5.647602220201802E-4]:6.659049646682E-1,14[&rate=5.647602220201802E-4]:2.631179311551E0)[&rate=5.647602220201802E-4]:5.073944921587E-2)[&rate=5.647602220201802E-4]:3.893826571381E-2)[&rate=5.647602220201802E-4]:1.284652243054E-1);
tree STATE_1396000 [&joint=-18012.601804140475,lnP=-18012.601804140475] = [&R] ((((37[&rate=4.433785235590055E-4]:1.661135955527E-1,31[&rate=4.433785235590055E-4]:1.661135955527E-1)[&rate=4.433785235590055E-4]:4.618658403182E-1,32[&rate=4.433785235590055E-4]:7.12678889423E-1)[&rate=4.433785235590055E-4]:4.98883948665E-2,(34[&rate=4.433785235590055E-4]:5.294651727668E-1,35[&rate=4.433785235590055E-4]:7.289187246793E-1)[&rate=4.433785235590055E-4]:2.271959786144E-2)[&rate=4.433785235590055E-4]:1.745652905718E-1,(((30[&rate=4.433785235590055E-4]:5.701415919805E-1,36[&rate=4.433785235590055E-4]:7.20414816024E-1)[&rate=4.433785235590055E-4]:2.381862752805E-2,33[&rate=4.433785235590055E-4]:7.087143178692E-1)[&rate=4.433785235590055E-4]:1.464219187534E-1,(62[&rate=4.433785235590055E-4]:6.963996554516E-1,((29[&rate=4.433785235590055E-4]:6.284870032853E-1,((((13[&rate=4.433785235590055E-4]:5.718127818892E-1,9[&rate=4.433785235590055E-4]:5.334566175057E-1)[&rate=4.433785235590055E-4]:1.65585273636E-1,((16[&rate=4.433785235590055E-4]:4.580219253627E-1,3[&rate=4.433785235590055E-4]:3.429534322121E-1)[&rate=4.433785235590055E-4]:1.493284930022E-1,5[&rate=4.433785235590055E-4]:5.443367197348E-1)[&rate=4.433785235590055E-4]:1.382668152425E-1)[&rate=4.433785235590055E-4]:6.112595430333E-1,((((56[&rate=4.433785235590055E-4]:4.031155891855E-1,(59[&rate=4.433785235590055E-4]:3.461353624502E-1,60[&rate=4.433785235590055E-4]:3.516148145051E-1)[&rate=4.433785235590055E-4]:5.424050070792E-2)[&rate=4.433785235590055E-4]:1.045954721763E-1,57[&rate=4.433785235590055E-4]:5.104507873894E-1)[&rate=4.433785235590055E-4]:8.758983894386E-1,((((4[&rate=4.433785235590055E-4]:2.070901730415E-1,27[&rate=4.433785235590055E-4]:3.796929127675E-1)[&rate=4.433785235590055E-4]:5.998198446872E-1,((15[&rate=4.433785235590055E-4]:5.662357210028E-1,12[&rate=4.433785235590055E-4]:5.278795566191E-1)[&rate=4.433785235590055E-4]:2.065241673767E-1,(8[&rate=4.433785235590055E-4]:5.081559688055E-1,49[&rate=4.433785235590055E-4]:5.163751468876E-1)[&rate=4.433785235590055E-4]:2.180285771082E-1)[&rate=4.433785235590055E-4]:1.300405403081E-1)[&rate=4.433785235590055E-4]:1.596789423896E-1,(41[&rate=4.433785235590055E-4]:7.096023937008E-1,(46[&rate=4.433785235590055E-4]:4.6812384128E-1,53[&rate=4.433785235590055E-4]:4.763430193623E-1)[&rate=4.433785235590055E-4]:2.633963606398E-1)[&rate=4.433785235590055E-4]:2.871235527189E-1)[&rate=4.433785235590055E-4]:1.39951517404E-1,(((((45[&rate=4.433785235590055E-4]:6.353061029487E-1,(50[&rate=4.433785235590055E-4]:5.007622864212E-1,48[&rate=4.433785235590055E-4]:5.82954067243E-1)[&rate=4.433785235590055E-4]:5.509176173304E-2)[&rate=4.433785235590055E-4]:2.630212737655E-2,43[&rate=4.433785235590055E-4]:6.424301481335E-1)[&rate=4.433785235590055E-4]:1.041442686001E-1,44[&rate=4.433785235590055E-4]:7.438346907062E-1)[&rate=4.433785235590055E-4]:8.322288927439E-2,((17[&rate=4.433785235590055E-4]:2.662737588554E-1,11[&rate=4.433785235590055E-4]:2.279175944717E-1)[&rate=4.433785235590055E-4]:3.92388013553E-1,51[&rate=4.433785235590055E-4]:5.381138272028E-1)[&rate=4.433785235590055E-4]:2.314095062024E-1)[&rate=4.433785235590055E-4]:1.766431675E-1,(((40[&rate=4.433785235590055E-4]:5.47843218842E-1,((47[&rate=4.433785235590055E-4]:1.268276828302E-1,42[&rate=4.433785235590055E-4]:1.103893266658E-1)[&rate=4.433785235590055E-4]:3.828318454833E-1,54[&rate=4.433785235590055E-4]:6.850019940669E-1)[&rate=4.433785235590055E-4]:5.462204669287E-2)[&rate=4.433785235590055E-4]:1.820481381545E-1,52[&rate=4.433785235590055E-4]:6.696173843937E-1)[&rate=4.433785235590055E-4]:7.211825611982E-2,(63[&rate=4.433785235590055E-4]:3.135289240388E-1,58[&rate=4.433785235590055E-4]:3.107891980114E-1)[&rate=4.433785235590055E-4]:4.665628808585E-1)[&rate=4.433785235590055E-4]:2.044308603916E-1)[&rate=4.433785235590055E-4]:1.357164423704E-1)[&rate=4.433785235590055E-4]:4.967171300424E-2)[&rate=4.433785235590055E-4]:2.144416476858E-3,((((10[&rate=4.433785235590055E-4]:7.010236965518E-1,55[&rate=4.433785235590055E-4]:6.818456143601E-1)[&rate=4.433785235590055E-4]:7.078235811343E-2,((18[&rate=4.433785235590055E-4]:4.055293036785E-1,23[&rate=4.433785235590055E-4]:4.247073858703E-1)[&rate=4.433785235590055E-4]:1.750367640511E-1,21[&rate=4.433785235590055E-4]:5.887852458117E-1)[&rate=4.433785235590055E-4]:2.679523157027E-1)[&rate=4.433785235590055E-4]:3.851979270812E-1,(((26[&rate=4.433785235590055E-4]:6.551683868791E-1,19[&rate=4.433785235590055E-4]:6.305108526326E-1)[&rate=4.433785235590055E-4]:1.791034988401E-1,1[&rate=4.433785235590055E-4]:4.797051585621E-2)[&rate=4.433785235590055E-4]:6.381304860631E-2,22[&rate=4.433785235590055E-4]:8.926054822707E-1)[&rate=4.433785235590055E-4]:3.602889104346E-1)[&rate=4.433785235590055E-4]:1.356219302759E-2,39[&rate=4.433785235590055E-4]:1.048127501166E-1)[&rate=4.433785235590055E-4]:3.710550072241E-2)[&rate=4.433785235590055E-4]:1.026297586784E-1)[&rate=4.433785235590055E-4]:9.428565753762E-1,38[&rate=4.433785235590055E-4]:1.181925132839E0)[&rate=4.433785235590055E-4]:4.197260294404E-1)[&rate=4.433785235590055E-4]:5.076399082934E-3,((61[&rate=4.433785235590055E-4]:7.116574748558E-1,14[&rate=4.433785235590055E-4]:2.676931821738E0)[&rate=4.433785235590055E-4]:1.585398740636E-2,(24[&rate=4.433785235590055E-4]:1.411673899688E0,((20[&rate=4.433785235590055E-4]:3.595546541299E-1,25[&rate=4.433785235590055E-4]:3.759930102943E-1)[&rate=4.433785235590055E-4]:9.227290480724E-1,((6[&rate=4.433785235590055E-4]:5.697275627776E-1,7[&rate=4.433785235590055E-4]:5.697275627776E-1)[&rate=4.433785235590055E-4]:4.967404388443E-1,(2[&rate=4.433785235590055E-4]:6.702119723909E-1,28[&rate=4.433785235590055E-4]:8.97609232665E-1)[&rate=4.433785235590055E-4]:3.195437004638E-1)[&rate=4.433785235590055E-4]:1.199252896215E-1)[&rate=4.433785235590055E-4]:1.184312933764E-1)[&rate=4.433785235590055E-4]:1.335906430004E0)[&rate=4.433785235590055E-4]:2.627051934101E-2)[&rate=4.433785235590055E-4]:5.459203903008E-3)[&rate=4.433785235590055E-4]:1.013595319906E-1)[&rate=4.433785235590055E-4]:5.740617430432E-2);
tree STATE_1398000 [&joint=-18022.823419874752,lnP=-18022.823419874752] = [&R] (((36[&rate=6.026719174903643E-4]:7.309166613156E-1,30[&rate=6.026719174903643E-4]:5.806434372721E-1)[&rate=6.026719174903643E-4]:1.487291804049E-1,33[&rate=6.026719174903643E-4]:8.441267160377E-1)[&rate=6.026719174903643E-4]:1.103521942525E-1,(((61[&rate=6.026719174903643E-4]:6.99107844577E-1,14[&rate=6.026719174903643E-4]:2.664382191459E0)[&rate=6.026719174903643E-4]:5.587815405099E-2,((((((((13[&rate=6.026719174903643E-4]:1.411692978908E-1,9[&rate=6.026719174903643E-4]:1.028131335074E-1)[&rate=6.026719174903643E-4]:4.299799112459E-1,5[&rate=6.026719174903643E-4]:5.163546885888E-1)[&rate=6.026719174903643E-4]:1.409533499626E-1,16[&rate=6.026719174903643E-4]:7.203217371816E-1)[&rate=6.026719174903643E-4]:1.117749703547E-1,3[&rate=6.026719174903643E-4]:7.170282143856E-1)[&rate=6.026719174903643E-4]:8.713654245456E-1,((((((41[&rate=6.026719174903643E-4]:3.415920533813E-1,46[&rate=6.026719174903643E-4]:3.635098616004E-1)[&rate=6.026719174903643E-4]:5.459013144659E-1,((15[&rate=6.026719174903643E-4]:3.803592382988E-1,12[&rate=6.026719174903643E-4]:3.420030739151E-1)[&rate=6.026719174903643E-4]:5.544722040077E-1,((49[&rate=6.026719174903643E-4]:5.752273445459E-1,(4[&rate=6.026719174903643E-4]:4.663775414853E-2,27[&rate=6.026719174903643E-4]:2.192404938745E-1)[&rate=6.026719174903643E-4]:4.710553438222E-1)[&rate=6.026719174903643E-4]:2.1879376604E-1,8[&rate=6.026719174903643E-4]:7.858019325039E-1)[&rate=6.026719174903643E-4]:1.024541673369E-1)[&rate=6.026719174903643E-4]:1.841535019822E-2)[&rate=6.026719174903643E-4]:1.705762755574E-2,53[&rate=6.026719174903643E-4]:9.346879817044E-1)[&rate=6.026719174903643E-4]:2.308112407749E-1,((51[&rate=6.026719174903643E-4]:9.685811072436E-1,((17[&rate=6.026719174903643E-4]:3.922274160474E-1,11[&rate=6.026719174903643E-4]:3.538712516637E-1)[&rate=6.026719174903643E-4]:6.569757484609E-1,((44[&rate=6.026719174903643E-4]:5.077800734346E-1,43[&rate=6.026719174903643E-4]:5.105197994619E-1)[&rate=6.026719174903643E-4]:1.42623375302E-1,((50[&rate=6.026719174903643E-4]:4.905549706483E-2,48[&rate=6.026719174903643E-4]:1.312472778867E-1)[&rate=6.026719174903643E-4]:4.649226057014E-1,45[&rate=6.026719174903643E-4]:5.934301575607E-1)[&rate=6.026719174903643E-4]:7.889109939492E-2)[&rate=6.026719174903643E-4]:3.357860171416E-1)[&rate=6.026719174903643E-4]:3.992588794084E-2)[&rate=6.026719174903643E-4]:8.868059209544E-3,((63[&rate=6.026719174903643E-4]:1.829192922538E-1,58[&rate=6.026719174903643E-4]:1.801795662265E-1)[&rate=6.026719174903643E-4]:7.163995615431E-1,((40[&rate=6.026719174903643E-4]:5.338347677195E-1,(42[&rate=6.026719174903643E-4]:2.561686779288E-1,(47[&rate=6.026719174903643E-4]:9.342858652474E-2,54[&rate=6.026719174903643E-4]:2.687710522781E-1)[&rate=6.026719174903643E-4]:1.791784475685E-1)[&rate=6.026719174903643E-4]:2.776660897907E-1)[&rate=6.026719174903643E-4]:2.425656297238E-1,52[&rate=6.026719174903643E-4]:7.161264248406E-1)[&rate=6.026719174903643E-4]:1.448362645727E-1)[&rate=6.026719174903643E-4]:1.164864770398E-1)[&rate=6.026719174903643E-4]:1.031185491767E-1)[&rate=6.026719174903643E-4]:3.790870364777E-2,(((56[&rate=6.026719174903643E-4]:4.806010182909E-1,60[&rate=6.026719174903643E-4]:4.833407443184E-1)[&rate=6.026719174903643E-4]:1.234894465393E-1,59[&rate=6.026719174903643E-4]:6.013507388028E-1)[&rate=6.026719174903643E-4]:6.261066356182E-2,57[&rate=6.026719174903643E-4]:6.694408544196E-1)[&rate=6.026719174903643E-4]:7.038300854061E-1)[&rate=6.026719174903643E-4]:1.163228461587E-1,(((((26[&rate=6.026719174903643E-4]:7.115804070339E-1,19[&rate=6.026719174903643E-4]:6.869228727875E-1)[&rate=6.026719174903643E-4]:1.233473730682E-1,1[&rate=6.026719174903643E-4]:4.862641023921E-2)[&rate=6.026719174903643E-4]:5.977801806631E-2,22[&rate=6.026719174903643E-4]:8.892263461138E-1)[&rate=6.026719174903643E-4]:2.93504377871E-1,39[&rate=6.026719174903643E-4]:2.108688836836E-2)[&rate=6.026719174903643E-4]:8.289453875422E-2,((10[&rate=6.026719174903643E-4]:5.295320416638E-1,55[&rate=6.026719174903643E-4]:5.10353959472E-1)[&rate=6.026719174903643E-4]:2.851669525438E-1,((18[&rate=6.026719174903643E-4]:6.289214129774E-1,23[&rate=6.026719174903643E-4]:6.480994951692E-1)[&rate=6.026719174903643E-4]:1.450958193675E-1,21[&rate=6.026719174903643E-4]:7.82236410427E-1)[&rate=6.026719174903643E-4]:1.173940906298E-1)[&rate=6.026719174903643E-4]:3.550358575725E-1)[&rate=6.026719174903643E-4]:1.39037016396E-1)[&rate=6.026719174903643E-4]:3.481149214399E-1)[&rate=6.026719174903643E-4]:2.102828084774E-1,38[&rate=6.026719174903643E-4]:7.95936721381E-1)[&rate=6.026719174903643E-4]:6.254266079039E-1,((((20[&rate=6.026719174903643E-4]:2.941380242415E-1,25[&rate=6.026719174903643E-4]:3.105763804059E-1)[&rate=6.026719174903643E-4]:3.151187079927E-1,28[&rate=6.026719174903643E-4]:6.640512527823E-1)[&rate=6.026719174903643E-4]:3.135105584675E-1,2[&rate=6.026719174903643E-4]:7.501645509758E-1)[&rate=6.026719174903643E-4]:1.786137001892E-1,(24[&rate=6.026719174903643E-4]:8.717162958803E-1,(6[&rate=6.026719174903643E-4]:2.27627335344E-1,7[&rate=6.026719174903643E-4]:2.27627335344E-1)[&rate=6.026719174903643E-4]:5.372396454678E-1)[&rate=6.026719174903643E-4]:2.406235991204E-1)[&rate=6.026719174903643E-4]:1.476146721956E0)[&rate=6.026719174903643E-4]:1.782630917095E-1,(62[&rate=6.026719174903643E-4]:6.773215864075E-1,29[&rate=6.026719174903643E-4]:6.199445372272E-1)[&rate=6.026719174903643E-4]:6.517724773458E-3)[&rate=6.026719174903643E-4]:8.3051573924E-3)[&rate=6.026719174903643E-4]:6.986476412437E-2,((((37[&rate=6.026719174903643E-4]:1.604022498976E-1,31[&rate=6.026719174903643E-4]:1.604022498976E-1)[&rate=6.026719174903643E-4]:9.76809646637E-2,32[&rate=6.026719174903643E-4]:3.427826681134E-1)[&rate=6.026719174903643E-4]:2.93191084477E-1,35[&rate=6.026719174903643E-4]:6.250447908416E-1)[&rate=6.026719174903643E-4]:5.644984668519E-2,34[&rate=6.026719174903643E-4]:4.820410856143E-1)[&rate=6.026719174903643E-4]:1.515528465369E-1)[&rate=6.026719174903643E-4]:1.350926284121E-1);
tree STATE_1400000 [&joint=-18003.704821153828,lnP=-18003.704821153828] = [&R] (35[&rate=5.199178207557763E-4]:9.000534190843E-1,((((37[&rate=5.199178207557763E-4]:7.592900734035E-2,31[&rate=5.199178207557763E-4]:7.592900734035E-2)[&rate=5.199178207557763E-4]:3.390143855094E-1,32[&rate=5.199178207557763E-4]:4.996428464018E-1)[&rate=5.199178207557763E-4]:2.646252745138E-1,((36[&rate=5.199178207557763E-4]:6.586448754581E-1,30[&rate=5.199178207557763E-4]:5.083716514146E-1)[&rate=5.199178207557763E-4]:9.109710279256E-2,33[&rate=5.199178207557763E-4]:7.142228525678E-1)[&rate=5.199178207557763E-4]:2.545510441339E-2)[&rate=5.199178207557763E-4]:1.450324777443E-1,((14[&rate=5.199178207557763E-4]:2.715288889751E0,(62[&rate=5.199178207557763E-4]:6.848949082283E-1,(34[&rate=5.199178207557763E-4]:5.247506235505E-1,29[&rate=5.199178207557763E-4]:5.957888749167E-1)[&rate=5.199178207557763E-4]:3.172898413129E-2)[&rate=5.199178207557763E-4]:2.278104585502E-3)[&rate=5.199178207557763E-4]:4.91954133428E-3,(((((28[&rate=5.199178207557763E-4]:1.058678276238E0,2[&rate=5.199178207557763E-4]:8.312810159636E-1)[&rate=5.199178207557763E-4]:2.580008457172E-1,(20[&rate=5.199178207557763E-4]:3.833259439518E-1,25[&rate=5.199178207557763E-4]:3.997643001162E-1)[&rate=5.199178207557763E-4]:8.785586574551E-1)[&rate=5.199178207557763E-4]:8.541347351853E-2,(24[&rate=5.199178207557763E-4]:9.244697098105E-1,(6[&rate=5.199178207557763E-4]:3.205303148472E-1,7[&rate=5.199178207557763E-4]:3.205303148472E-1)[&rate=5.199178207557763E-4]:4.970900798948E-1)[&rate=5.199178207557763E-4]:4.337872692245E-1)[&rate=5.199178207557763E-4]:1.348270034096E0,(((((16[&rate=5.199178207557763E-4]:6.436564785082E-1,3[&rate=5.199178207557763E-4]:5.285879853576E-1)[&rate=5.199178207557763E-4]:1.873299779977E-1,5[&rate=5.199178207557763E-4]:7.679727578759E-1)[&rate=5.199178207557763E-4]:4.201570945407E-2,(13[&rate=5.199178207557763E-4]:5.444134204278E-1,9[&rate=5.199178207557763E-4]:5.060572560444E-1)[&rate=5.199178207557763E-4]:3.203695674499E-1)[&rate=5.199178207557763E-4]:5.91059617112E-1,((((((15[&rate=5.199178207557763E-4]:4.46616759511E-1,12[&rate=5.199178207557763E-4]:4.082605951273E-1)[&rate=5.199178207557763E-4]:5.009187343726E-1,((41[&rate=5.199178207557763E-4]:5.899425365449E-1,46[&rate=5.199178207557763E-4]:6.118603447639E-1)[&rate=5.199178207557763E-4]:2.864390375172E-1,49[&rate=5.199178207557763E-4]:9.037788343358E-1)[&rate=5.199178207557763E-4]:5.400495164082E-3)[&rate=5.199178207557763E-4]:8.78907016062E-2,((53[&rate=5.199178207557763E-4]:4.320238576981E-1,8[&rate=5.199178207557763E-4]:4.210649535884E-1)[&rate=5.199178207557763E-4]:1.838700376724E-1,(4[&rate=5.199178207557763E-4]:2.803224125473E-1,27[&rate=5.199178207557763E-4]:4.529251522734E-1)[&rate=5.199178207557763E-4]:2.752975102203E-1)[&rate=5.199178207557763E-4]:3.839158617633E-1)[&rate=5.199178207557763E-4]:1.469564106963E-1,((((17[&rate=5.199178207557763E-4]:5.718376790007E-1,11[&rate=5.199178207557763E-4]:5.33481514617E-1)[&rate=5.199178207557763E-4]:2.68390532761E-1,51[&rate=5.199178207557763E-4]:7.196802665562E-1)[&rate=5.199178207557763E-4]:1.14726551841E-1,((44[&rate=5.199178207557763E-4]:2.471675790791E-1,43[&rate=5.199178207557763E-4]:2.499073051065E-1)[&rate=5.199178207557763E-4]:3.660613636997E-1,((50[&rate=5.199178207557763E-4]:3.050465759219E-1,48[&rate=5.199178207557763E-4]:3.872383567438E-1)[&rate=5.199178207557763E-4]:1.413606168795E-1,45[&rate=5.199178207557763E-4]:5.258592475959E-1)[&rate=5.199178207557763E-4]:1.09287503402E-1)[&rate=5.199178207557763E-4]:2.787121221938E-1)[&rate=5.199178207557763E-4]:1.822027597555E-1,((63[&rate=5.199178207557763E-4]:2.723661859606E-1,58[&rate=5.199178207557763E-4]:2.696264599332E-1)[&rate=5.199178207557763E-4]:5.099150724612E-1,(52[&rate=5.199178207557763E-4]:6.520885746314E-1,(40[&rate=5.199178207557763E-4]:2.884969602971E-1,((47[&rate=5.199178207557763E-4]:1.931996146523E-1,42[&rate=5.199178207557763E-4]:1.76761258488E-1)[&rate=5.199178207557763E-4]:5.690042298327E-2,54[&rate=5.199178207557763E-4]:4.25442503389E-1)[&rate=5.199178207557763E-4]:5.483527882591E-2)[&rate=5.199178207557763E-4]:4.23865586937E-1)[&rate=5.199178207557763E-4]:9.183651940667E-2)[&rate=5.199178207557763E-4]:2.726844841146E-1)[&rate=5.199178207557763E-4]:4.522508282785E-2)[&rate=5.199178207557763E-4]:2.074079572554E-1,(((60[&rate=5.199178207557763E-4]:5.207853691441E-1,59[&rate=5.199178207557763E-4]:5.153059170892E-1)[&rate=5.199178207557763E-4]:9.310439748134E-2,56[&rate=5.199178207557763E-4]:6.111500405979E-1)[&rate=5.199178207557763E-4]:2.826741657447E-2,57[&rate=5.199178207557763E-4]:6.421571831999E-1)[&rate=5.199178207557763E-4]:8.818799555842E-1)[&rate=5.199178207557763E-4]:1.037448152143E-3,(((((26[&rate=5.199178207557763E-4]:9.226962130745E-1,19[&rate=5.199178207557763E-4]:8.980386788281E-1)[&rate=5.199178207557763E-4]:3.534846863026E-2,1[&rate=5.199178207557763E-4]:1.717433118418E-1)[&rate=5.199178207557763E-4]:5.270511823531E-2,22[&rate=5.199178207557763E-4]:1.005270347885E0)[&rate=5.199178207557763E-4]:2.8691696637E-1,((10[&rate=5.199178207557763E-4]:4.023759123304E-1,55[&rate=5.199178207557763E-4]:3.831978301386E-1)[&rate=5.199178207557763E-4]:2.752692967568E-1,((18[&rate=5.199178207557763E-4]:4.942941227351E-1,23[&rate=5.199178207557763E-4]:5.134722049268E-1)[&rate=5.199178207557763E-4]:1.599143697865E-1,21[&rate=5.199178207557763E-4]:6.624276706036E-1)[&rate=5.199178207557763E-4]:1.001490453328E-1)[&rate=5.199178207557763E-4]:5.186516942093E-1)[&rate=5.199178207557763E-4]:8.893635619476E-3,39[&rate=5.199178207557763E-4]:1.394371142585E-1)[&rate=5.199178207557763E-4]:1.39062130212E-1)[&rate=5.199178207557763E-4]:7.323377147838E-2)[&rate=5.199178207557763E-4]:6.517778307779E-1,38[&rate=5.199178207557763E-4]:9.980313946718E-1)[&rate=5.199178207557763E-4]:5.413723307883E-1)[&rate=5.199178207557763E-4]:5.37823538695E-2,61[&rate=5.199178207557763E-4]:7.402404995707E-1)[&rate=5.199178207557763E-4]:1.469358463195E-2)[&rate=5.199178207557763E-4]:1.352408313971E-1)[&rate=5.199178207557763E-4]:1.681782173145E-3);
tree STATE_1402000 [&joint=-18005.467552325816,lnP=-18005.467552325816] = [&R] (((34[&rate=5.33811555199935E-4]:6.044666242687E-1,((30[&rate=5.33811555199935E-4]:6.239965297181E-1,(36[&rate=5.33811555199935E-4]:6.685418981779E-1,33[&rate=5.33811555199935E-4]:6.33022772495E-1)[&rate=5.33811555199935E-4]:1.057278555838E-1)[&rate=5.33811555199935E-4]:3.76831892295E-2,29[&rate=5.33811555199935E-4]:6.616797189476E-1)[&rate=5.33811555199935E-4]:1.382515668734E-2)[&rate=5.33811555199935E-4]:1.488938941065E-2,(((((16[&rate=5.33811555199935E-4]:4.746637370937E-1,3[&rate=5.33811555199935E-4]:3.595952439431E-1)[&rate=5.33811555199935E-4]:1.000597511298E-1,5[&rate=5.33811555199935E-4]:5.117097895934E-1)[&rate=5.33811555199935E-4]:2.255105873831E-1,(13[&rate=5.33811555199935E-4]:7.146580163231E-1,9[&rate=5.33811555199935E-4]:6.763018519396E-1)[&rate=5.33811555199935E-4]:7.735688120125E-2)[&rate=5.33811555199935E-4]:8.851310436172E-1,(((((((49[&rate=5.33811555199935E-4]:6.820202824562E-1,(4[&rate=5.33811555199935E-4]:9.597390013018E-2,27[&rate=5.33811555199935E-4]:2.685766398562E-1)[&rate=5.33811555199935E-4]:5.285121357508E-1)[&rate=5.33811555199935E-4]:1.54126047302E-1,53[&rate=5.33811555199935E-4]:8.388860557858E-1)[&rate=5.33811555199935E-4]:7.039355551571E-2,((15[&rate=5.33811555199935E-4]:4.10130904648E-1,12[&rate=5.33811555199935E-4]:3.717747402643E-1)[&rate=5.33811555199935E-4]:2.5217719875E-1,8[&rate=5.33811555199935E-4]:6.157327609323E-1)[&rate=5.33811555199935E-4]:2.825879462596E-1)[&rate=5.33811555199935E-4]:6.792082078945E-2,(41[&rate=5.33811555199935E-4]:7.452159976445E-1,46[&rate=5.33811555199935E-4]:7.671338058636E-1)[&rate=5.33811555199935E-4]:2.018474481451E-1)[&rate=5.33811555199935E-4]:1.56528273571E-1,(((((44[&rate=5.33811555199935E-4]:1.52545865034E-1,43[&rate=5.33811555199935E-4]:1.552855910613E-1)[&rate=5.33811555199935E-4]:4.231966583712E-1,((50[&rate=5.33811555199935E-4]:2.14625794861E-1,48[&rate=5.33811555199935E-4]:2.968175756829E-1)[&rate=5.33811555199935E-4]:2.371000678659E-1,45[&rate=5.33811555199935E-4]:5.311779175214E-1)[&rate=5.33811555199935E-4]:6.648241410283E-2)[&rate=5.33811555199935E-4]:1.258182499492E-1,(17[&rate=5.33811555199935E-4]:5.895025559811E-1,11[&rate=5.33811555199935E-4]:5.511463915974E-1)[&rate=5.33811555199935E-4]:1.750719160034E-1)[&rate=5.33811555199935E-4]:5.24142608841E-2,51[&rate=5.33811555199935E-4]:6.96440787663E-1)[&rate=5.33811555199935E-4]:2.576465793873E-1,((63[&rate=5.33811555199935E-4]:2.053201236163E-1,58[&rate=5.33811555199935E-4]:2.02580397589E-1)[&rate=5.33811555199935E-4]:4.960110391923E-1,((((47[&rate=5.33811555199935E-4]:1.166798003264E-1,54[&rate=5.33811555199935E-4]:2.920222660798E-1)[&rate=5.33811555199935E-4]:7.799116455333E-2,42[&rate=5.33811555199935E-4]:1.782326087154E-1)[&rate=5.33811555199935E-4]:2.121036634548E-1,40[&rate=5.33811555199935E-4]:3.903362721701E-1)[&rate=5.33811555199935E-4]:2.143909730785E-1,52[&rate=5.33811555199935E-4]:5.444532726459E-1)[&rate=5.33811555199935E-4]:1.185217257791E-1)[&rate=5.33811555199935E-4]:2.911123686253E-1)[&rate=5.33811555199935E-4]:9.470983176229E-2)[&rate=5.33811555199935E-4]:2.067113633904E-1,((39[&rate=5.33811555199935E-4]:3.787330077087E-2,((10[&rate=5.33811555199935E-4]:5.126456159626E-1,55[&rate=5.33811555199935E-4]:4.934675337709E-1)[&rate=5.33811555199935E-4]:2.122746476413E-1,((18[&rate=5.33811555199935E-4]:3.289035594894E-1,23[&rate=5.33811555199935E-4]:3.480816416812E-1)[&rate=5.33811555199935E-4]:3.195611299989E-1,21[&rate=5.33811555199935E-4]:6.566838675704E-1)[&rate=5.33811555199935E-4]:1.531679028827E-1)[&rate=5.33811555199935E-4]:3.787064618245E-1)[&rate=5.33811555199935E-4]:5.673542895804E-2,(((26[&rate=5.33811555199935E-4]:5.752542130257E-1,19[&rate=5.33811555199935E-4]:5.505966787792E-1)[&rate=5.33811555199935E-4]:2.25080173359E-1,1[&rate=5.33811555199935E-4]:1.403301652168E-2)[&rate=5.33811555199935E-4]:1.53024580026E-1,22[&rate=5.33811555199935E-4]:9.478795143559E-1)[&rate=5.33811555199935E-4]:3.083730509894E-1)[&rate=5.33811555199935E-4]:1.691190105563E-1)[&rate=5.33811555199935E-4]:9.016080179233E-2,(((56[&rate=5.33811555199935E-4]:3.217508597109E-1,60[&rate=5.33811555199935E-4]:3.244905857385E-1)[&rate=5.33811555199935E-4]:2.814914808786E-1,59[&rate=5.33811555199935E-4]:6.005026145622E-1)[&rate=5.33811555199935E-4]:2.299294184371E-1,57[&rate=5.33811555199935E-4]:8.359114850543E-1)[&rate=5.33811555199935E-4]:7.645523994891E-1)[&rate=5.33811555199935E-4]:2.19147810023E-1)[&rate=5.33811555199935E-4]:3.791069189482E-1,38[&rate=5.33811555199935E-4]:9.466638189938E-1)[&rate=5.33811555199935E-4]:7.168946050455E-1)[&rate=5.33811555199935E-4]:4.652220849637E-2,(((61[&rate=5.33811555199935E-4]:7.213139186579E-1,(14[&rate=5.33811555199935E-4]:2.677854203313E0,(((20[&rate=5.33811555199935E-4]:8.204471952374E-1,25[&rate=5.33811555199935E-4]:8.368855514018E-1)[&rate=5.33811555199935E-4]:2.794405721415E-1,(24[&rate=5.33811555199935E-4]:9.027455381439E-1,(6[&rate=5.33811555199935E-4]:3.894411835811E-1,7[&rate=5.33811555199935E-4]:3.894411835811E-1)[&rate=5.33811555199935E-4]:4.064550394943E-1)[&rate=5.33811555199935E-4]:2.081011333447E-1)[&rate=5.33811555199935E-4]:4.449196355255E-2,(28[&rate=5.33811555199935E-4]:7.208790524767E-1,2[&rate=5.33811555199935E-4]:4.934817922026E-1)[&rate=5.33811555199935E-4]:4.782951990029E-1)[&rate=5.33811555199935E-4]:1.577310088819E0)[&rate=5.33811555199935E-4]:8.734062227476E-3)[&rate=5.33811555199935E-4]:4.454011457812E-2,(((37[&rate=5.33811555199935E-4]:3.030715322211E-1,31[&rate=5.33811555199935E-4]:3.030715322211E-1)[&rate=5.33811555199935E-4]:1.238426585556E-1,32[&rate=5.33811555199935E-4]:5.116136443288E-1)[&rate=5.33811555199935E-4]:2.421448584015E-1,35[&rate=5.33811555199935E-4]:7.428295409815E-1)[&rate=5.33811555199935E-4]:3.12212135659E-2)[&rate=5.33811555199935E-4]:5.755335949902E-2,62[&rate=5.33811555199935E-4]:7.605658626805E-1)[&rate=5.33811555199935E-4]:3.372766004176E-2);
tree STATE_1404000 [&joint=-18002.396310278808,lnP=-18002.396310278808] = [&R] (((35[&rate=5.566236961178008E-4]:8.170054811307E-1,(33[&rate=5.566236961178008E-4]:7.675599356179E-1,(36[&rate=5.566236961178008E-4]:7.664628233138E-1,30[&rate=5.566236961178008E-4]:6.161895992703E-1)[&rate=5.566236961178008E-4]:3.661623798696E-2)[&rate=5.566236961178008E-4]:3.578434332713E-2)[&rate=5.566236961178008E-4]:2.629199867135E-3,((37[&rate=5.566236961178008E-4]:1.080112800794E-1,31[&rate=5.566236961178008E-4]:1.080112800794E-1)[&rate=5.566236961178008E-4]:4.426937168845E-1,32[&rate=5.566236961178008E-4]:6.354044505159E-1)[&rate=5.566236961178008E-4]:1.951591922307E-1)[&rate=5.566236961178008E-4]:1.409723814904E-1,((62[&rate=5.566236961178008E-4]:6.635507989338E-1,((((28[&rate=5.566236961178008E-4]:6.828012970684E-1,2[&rate=5.566236961178008E-4]:4.554040367943E-1)[&rate=5.566236961178008E-4]:7.086698584618E-2,(24[&rate=5.566236961178008E-4]:6.495232241501E-1,(6[&rate=5.566236961178008E-4]:2.61569792582E-1,7[&rate=5.566236961178008E-4]:2.61569792582E-1)[&rate=5.566236961178008E-4]:2.811041164995E-1)[&rate=5.566236961178008E-4]:6.030944232604E-2)[&rate=5.566236961178008E-4]:2.344012751335E-1,(20[&rate=5.566236961178008E-4]:6.045449906977E-1,25[&rate=5.566236961178008E-4]:6.20983346862E-1)[&rate=5.566236961178008E-4]:3.287300468023E-1)[&rate=5.566236961178008E-4]:1.55851843451E0,14[&rate=5.566236961178008E-4]:2.447957855572E0)[&rate=5.566236961178008E-4]:2.437088202992E-1)[&rate=5.566236961178008E-4]:1.432972683105E-1,((61[&rate=5.566236961178008E-4]:8.139017628979E-1,29[&rate=5.566236961178008E-4]:6.93683183663E-1)[&rate=5.566236961178008E-4]:6.502215367073E-3,(((((16[&rate=5.566236961178008E-4]:5.739373663561E-1,3[&rate=5.566236961178008E-4]:4.588688732055E-1)[&rate=5.566236961178008E-4]:3.552320866198E-1,(5[&rate=5.566236961178008E-4]:7.643183939989E-1,(13[&rate=5.566236961178008E-4]:5.826708689553E-1,9[&rate=5.566236961178008E-4]:5.443147045719E-1)[&rate=5.566236961178008E-4]:2.364420455914E-1)[&rate=5.566236961178008E-4]:1.018373603469E-1)[&rate=5.566236961178008E-4]:8.518765863607E-1,((((56[&rate=5.566236961178008E-4]:3.822918028291E-1,(60[&rate=5.566236961178008E-4]:3.590413211116E-1,59[&rate=5.566236961178008E-4]:3.535618690566E-1)[&rate=5.566236961178008E-4]:2.599020774511E-2)[&rate=5.566236961178008E-4]:7.941097937364E-2,57[&rate=5.566236961178008E-4]:4.644425082303E-1)[&rate=5.566236961178008E-4]:1.082068122857E0,(((((26[&rate=5.566236961178008E-4]:6.518776748794E-1,19[&rate=5.566236961178008E-4]:6.272201406329E-1)[&rate=5.566236961178008E-4]:1.483523106727E-1,1[&rate=5.566236961178008E-4]:1.392861568918E-2)[&rate=5.566236961178008E-4]:1.959948929903E-1,22[&rate=5.566236961178008E-4]:9.907454264877E-1)[&rate=5.566236961178008E-4]:2.649326333871E-1,39[&rate=5.566236961178008E-4]:9.403422425848E-2)[&rate=5.566236961178008E-4]:6.496124164972E-4,((10[&rate=5.566236961178008E-4]:6.736088599196E-1,55[&rate=5.566236961178008E-4]:6.544307777279E-1)[&rate=5.566236961178008E-4]:1.481949548183E-1,((18[&rate=5.566236961178008E-4]:4.842687224145E-1,23[&rate=5.566236961178008E-4]:5.034468046062E-1)[&rate=5.566236961178008E-4]:1.013690768271E-1,21[&rate=5.566236961178008E-4]:5.938569773237E-1)[&rate=5.566236961178008E-4]:3.128783442635E-1)[&rate=5.566236961178008E-4]:3.386334465945E-1)[&rate=5.566236961178008E-4]:2.052514519461E-1)[&rate=5.566236961178008E-4]:9.332440485965E-3,(((8[&rate=5.566236961178008E-4]:7.501111939986E-1,((4[&rate=5.566236961178008E-4]:3.143504718639E-1,27[&rate=5.566236961178008E-4]:4.8695321159E-1)[&rate=5.566236961178008E-4]:3.288172518034E-1,(15[&rate=5.566236961178008E-4]:2.85834901799E-1,12[&rate=5.566236961178008E-4]:2.474787374153E-1)[&rate=5.566236961178008E-4]:4.532232328272E-1)[&rate=5.566236961178008E-4]:5.762840183819E-2)[&rate=5.566236961178008E-4]:7.126387532695E-2,(49[&rate=5.566236961178008E-4]:6.357906059199E-1,((46[&rate=5.566236961178008E-4]:3.742753825246E-1,41[&rate=5.566236961178008E-4]:3.523575743055E-1)[&rate=5.566236961178008E-4]:9.522299397074E-2,53[&rate=5.566236961178008E-4]:4.777175545776E-1)[&rate=5.566236961178008E-4]:1.608127773699E-1)[&rate=5.566236961178008E-4]:1.938036414877E-1)[&rate=5.566236961178008E-4]:3.6806886795E-1,((((17[&rate=5.566236961178008E-4]:6.259978137196E-1,11[&rate=5.566236961178008E-4]:5.876416493359E-1)[&rate=5.566236961178008E-4]:6.617454347947E-2,51[&rate=5.566236961178008E-4]:5.716244119936E-1)[&rate=5.566236961178008E-4]:2.10044494824E-1,((43[&rate=5.566236961178008E-4]:5.14786698734E-1,((50[&rate=5.566236961178008E-4]:1.298923273212E-1,48[&rate=5.566236961178008E-4]:2.120841081431E-1)[&rate=5.566236961178008E-4]:2.820910811678E-1,45[&rate=5.566236961178008E-4]:4.914354632835E-1)[&rate=5.566236961178008E-4]:4.25293176422E-2)[&rate=5.566236961178008E-4]:5.700516620329E-2,44[&rate=5.566236961178008E-4]:5.690521389099E-1)[&rate=5.566236961178008E-4]:2.70151014483E-1)[&rate=5.566236961178008E-4]:5.892941266542E-2,(((63[&rate=5.566236961178008E-4]:2.419313358791E-1,58[&rate=5.566236961178008E-4]:2.391916098518E-1)[&rate=5.566236961178008E-4]:4.419454372455E-1,52[&rate=5.566236961178008E-4]:6.45520608741E-1)[&rate=5.566236961178008E-4]:8.360333494495E-2,(54[&rate=5.566236961178008E-4]:8.772388367156E-1,((47[&rate=5.566236961178008E-4]:2.846700618561E-1,42[&rate=5.566236961178008E-4]:2.682317056917E-1)[&rate=5.566236961178008E-4]:3.019930096307E-1,40[&rate=5.566236961178008E-4]:5.702247153225E-1)[&rate=5.566236961178008E-4]:1.152332994754E-1)[&rate=5.566236961178008E-4]:1.039399014908E-1)[&rate=5.566236961178008E-4]:1.11474375797E-1)[&rate=5.566236961178008E-4]:2.748730150528E-1)[&rate=5.566236961178008E-4]:1.85577216489E-1)[&rate=5.566236961178008E-4]:3.594495431064E-1)[&rate=5.566236961178008E-4]:5.277715007571E-1,38[&rate=5.566236961178008E-4]:1.191009320916E0)[&rate=5.566236961178008E-4]:4.664477253839E-1,34[&rate=5.566236961178008E-4]:6.132546359395E-1)[&rate=5.566236961178008E-4]:1.589251172438E-2)[&rate=5.566236961178008E-4]:4.928561903389E-2)[&rate=5.566236961178008E-4]:8.27207438779E-2);
tree STATE_1406000 [&joint=-18021.15788566892,lnP=-18021.15788566892] = [&R] ((((61[&rate=5.141049662234982E-4]:7.683757604779E-1,34[&rate=5.141049662234982E-4]:5.771189298768E-1)[&rate=5.141049662234982E-4]:3.476167035435E-2,(35[&rate=5.141049662234982E-4]:7.759169459461E-1,((37[&rate=5.141049662234982E-4]:5.586461609353E-2,31[&rate=5.141049662234982E-4]:5.586461609353E-2)[&rate=5.141049662234982E-4]:5.321018382888E-1,32[&rate=5.141049662234982E-4]:6.726659079343E-1)[&rate=5.141049662234982E-4]:1.141799997605E-1)[&rate=5.141049662234982E-4]:3.541720619755E-2)[&rate=5.141049662234982E-4]:1.808625232873E-2,(((((((13[&rate=5.141049662234982E-4]:3.767656111055E-1,9[&rate=5.141049662234982E-4]:3.38409446722E-1)[&rate=5.141049662234982E-4]:3.290957601636E-1,(5[&rate=5.141049662234982E-4]:6.194901123452E-1,16[&rate=5.141049662234982E-4]:6.825038109753E-1)[&rate=5.141049662234982E-4]:3.157673837607E-2)[&rate=5.141049662234982E-4]:1.028270717627E-1,3[&rate=5.141049662234982E-4]:7.018391279635E-1)[&rate=5.141049662234982E-4]:8.59019814429E-1,((((((10[&rate=5.141049662234982E-4]:6.703238394427E-1,55[&rate=5.141049662234982E-4]:6.51145757251E-1)[&rate=5.141049662234982E-4]:2.525144310614E-1,((18[&rate=5.141049662234982E-4]:4.113563447265E-1,23[&rate=5.141049662234982E-4]:4.305344269182E-1)[&rate=5.141049662234982E-4]:3.135247437563E-1,21[&rate=5.141049662234982E-4]:7.331002665649E-1)[&rate=5.141049662234982E-4]:2.746695107884E-1)[&rate=5.141049662234982E-4]:2.658970810068E-1,39[&rate=5.141049662234982E-4]:1.229819268534E-1)[&rate=5.141049662234982E-4]:8.181767538332E-2,((26[&rate=5.141049662234982E-4]:7.68838985067E-1,19[&rate=5.141049662234982E-4]:7.441814508205E-1)[&rate=5.141049662234982E-4]:8.854051587294E-2,(1[&rate=5.141049662234982E-4]:1.775083272593E-2,22[&rate=5.141049662234982E-4]:7.985727505342E-1)[&rate=5.141049662234982E-4]:5.332729835105E-2)[&rate=5.141049662234982E-4]:5.145433889679E-1)[&rate=5.141049662234982E-4]:4.147730929422E-3,((60[&rate=5.141049662234982E-4]:5.260435339654E-1,(59[&rate=5.141049662234982E-4]:5.202730214641E-1,56[&rate=5.141049662234982E-4]:5.230127474915E-1)[&rate=5.141049662234982E-4]:2.910604463239E-4)[&rate=5.141049662234982E-4]:2.42593611024E-1,57[&rate=5.141049662234982E-4]:7.686371449895E-1)[&rate=5.141049662234982E-4]:6.868855306425E-1)[&rate=5.141049662234982E-4]:1.290331555753E-2,(((49[&rate=5.141049662234982E-4]:3.797183244152E-1,(46[&rate=5.141049662234982E-4]:3.386132720845E-1,41[&rate=5.141049662234982E-4]:3.166954638654E-1)[&rate=5.141049662234982E-4]:3.562560027604E-2)[&rate=5.141049662234982E-4]:4.380769757054E-1,(((15[&rate=5.141049662234982E-4]:6.61290185016E-1,12[&rate=5.141049662234982E-4]:6.229340206323E-1)[&rate=5.141049662234982E-4]:7.687805783579E-2,(8[&rate=5.141049662234982E-4]:6.201404392307E-1,(4[&rate=5.141049662234982E-4]:2.848178818799E-1,27[&rate=5.141049662234982E-4]:4.574206216059E-1)[&rate=5.141049662234982E-4]:2.860074888577E-1)[&rate=5.141049662234982E-4]:7.145246115529E-2)[&rate=5.141049662234982E-4]:3.094186029356E-2,53[&rate=5.141049662234982E-4]:7.334936647892E-1)[&rate=5.141049662234982E-4]:8.704136135893E-2)[&rate=5.141049662234982E-4]:2.198160915066E-1,((52[&rate=5.141049662234982E-4]:6.494254898154E-1,((51[&rate=5.141049662234982E-4]:6.152092574398E-1,(17[&rate=5.141049662234982E-4]:4.245595369653E-1,11[&rate=5.141049662234982E-4]:3.862033725816E-1)[&rate=5.141049662234982E-4]:3.111976656801E-1)[&rate=5.141049662234982E-4]:2.312005537819E-2,((((50[&rate=5.141049662234982E-4]:8.119093607166E-3,48[&rate=5.141049662234982E-4]:9.031087442902E-2)[&rate=5.141049662234982E-4]:1.974931831281E-1,43[&rate=5.141049662234982E-4]:2.65886249338E-1)[&rate=5.141049662234982E-4]:3.922035538855E-2,45[&rate=5.141049662234982E-4]:3.242846869183E-1)[&rate=5.141049662234982E-4]:3.122291431818E-1,44[&rate=5.141049662234982E-4]:6.14596021881E-1)[&rate=5.141049662234982E-4]:8.126753751242E-2)[&rate=5.141049662234982E-4]:1.10961769974E-2)[&rate=5.141049662234982E-4]:4.848761033149E-2,((63[&rate=5.141049662234982E-4]:3.454761667005E-1,58[&rate=5.141049662234982E-4]:3.427364406731E-1)[&rate=5.141049662234982E-4]:3.612887466245E-1,(47[&rate=5.141049662234982E-4]:7.006237224991E-1,((42[&rate=5.141049662234982E-4]:3.283033478781E-1,40[&rate=5.141049662234982E-4]:3.283033478781E-1)[&rate=5.141049662234982E-4]:5.655275391576E-2,54[&rate=5.141049662234982E-4]:5.766369237116E-1)[&rate=5.141049662234982E-4]:2.993292645408E-1)[&rate=5.141049662234982E-4]:4.449735520934E-2)[&rate=5.141049662234982E-4]:2.950435120559E-2)[&rate=5.141049662234982E-4]:2.575065106584E-1)[&rate=5.141049662234982E-4]:2.582118598361E-1)[&rate=5.141049662234982E-4]:3.417480196962E-1)[&rate=5.141049662234982E-4]:5.246601217388E-1,38[&rate=5.141049662234982E-4]:1.082779338104E0)[&rate=5.141049662234982E-4]:4.422475596105E-1,62[&rate=5.141049662234982E-4]:6.092397879008E-1)[&rate=5.141049662234982E-4]:1.46555942855E-1,((14[&rate=5.141049662234982E-4]:2.703608369507E0,(((2[&rate=5.141049662234982E-4]:5.08630972744E-1,28[&rate=5.141049662234982E-4]:7.360282330181E-1)[&rate=5.141049662234982E-4]:4.952367316555E-2,(20[&rate=5.141049662234982E-4]:1.608342463914E-1,25[&rate=5.141049662234982E-4]:1.772726025557E-1)[&rate=5.141049662234982E-4]:5.699231392443E-1)[&rate=5.141049662234982E-4]:4.293851017751E-1,(24[&rate=5.141049662234982E-4]:8.194247535237E-1,(6[&rate=5.141049662234982E-4]:1.894867184588E-1,7[&rate=5.141049662234982E-4]:1.894867184588E-1)[&rate=5.141049662234982E-4]:5.230887199964E-1)[&rate=5.141049662234982E-4]:3.516766379966E-1)[&rate=5.141049662234982E-4]:1.587301498535E0)[&rate=5.141049662234982E-4]:3.252506829345E-3,29[&rate=5.141049662234982E-4]:6.213679502192E-1)[&rate=5.141049662234982E-4]:7.705073135624E-2)[&rate=5.141049662234982E-4]:2.586422350625E-3)[&rate=5.141049662234982E-4]:1.532698385746E-1,(30[&rate=5.141049662234982E-4]:6.321546547374E-1,(33[&rate=5.141049662234982E-4]:6.481565274012E-1,36[&rate=5.141049662234982E-4]:6.836756530841E-1)[&rate=5.141049662234982E-4]:9.875222569688E-2)[&rate=5.141049662234982E-4]:2.221202877632E-1);
tree STATE_1408000 [&joint=-18016.509951969303,lnP=-18016.509951969303] = [&R] ((((61[&rate=5.08575521517398E-4]:7.658802936028E-1,34[&rate=5.08575521517398E-4]:5.746234630017E-1)[&rate=5.08575521517398E-4]:4.295149219419E-3,((2[&rate=5.08575521517398E-4]:1.302256603256E0,(((20[&rate=5.08575521517398E-4]:4.335101343849E-1,25[&rate=5.08575521517398E-4]:4.499484905493E-1)[&rate=5.08575521517398E-4]:2.645783913371E-1,28[&rate=5.08575521517398E-4]:7.5288304627E-1)[&rate=5.08575521517398E-4]:4.532974778097E-1,(24[&rate=5.08575521517398E-4]:7.008610344135E-1,(6[&rate=5.08575521517398E-4]:4.593389685898E-1,7[&rate=5.08575521517398E-4]:4.593389685898E-1)[&rate=5.08575521517398E-4]:1.346727507552E-1)[&rate=5.08575521517398E-4]:4.614838732279E-1)[&rate=5.08575521517398E-4]:3.234733394501E-1)[&rate=5.08575521517398E-4]:1.274381891939E0,(29[&rate=5.08575521517398E-4]:6.170116877966E-1,((((((13[&rate=5.08575521517398E-4]:4.581233639313E-1,9[&rate=5.08575521517398E-4]:4.197671995479E-1)[&rate=5.08575521517398E-4]:2.343897631132E-1,(5[&rate=5.08575521517398E-4]:4.253236766735E-1,(16[&rate=5.08575521517398E-4]:3.073238009647E-1,3[&rate=5.08575521517398E-4]:1.922553078141E-1)[&rate=5.08575521517398E-4]:1.81013574339E-1)[&rate=5.08575521517398E-4]:2.123949298231E-1)[&rate=5.08575521517398E-4]:7.604974977615E-1,((((((8[&rate=5.08575521517398E-4]:6.387688655567E-1,(15[&rate=5.08575521517398E-4]:3.85348621046E-1,12[&rate=5.08575521517398E-4]:3.469924566623E-1)[&rate=5.08575521517398E-4]:2.999955869765E-1)[&rate=5.08575521517398E-4]:6.144137135883E-2,(4[&rate=5.08575521517398E-4]:4.033132238031E-1,27[&rate=5.08575521517398E-4]:5.759159635291E-1)[&rate=5.08575521517398E-4]:2.475819446194E-1)[&rate=5.08575521517398E-4]:1.166711911045E-1,(53[&rate=5.08575521517398E-4]:4.174656303576E-1,((49[&rate=5.08575521517398E-4]:3.686947739704E-1,41[&rate=5.08575521517398E-4]:3.412975136966E-1)[&rate=5.08575521517398E-4]:7.679219080127E-3,46[&rate=5.08575521517398E-4]:3.708945409959E-1)[&rate=5.08575521517398E-4]:3.835191127948E-2)[&rate=5.08575521517398E-4]:4.103747017721E-1)[&rate=5.08575521517398E-4]:4.170296079158E-1,(((52[&rate=5.08575521517398E-4]:6.689524605092E-1,(63[&rate=5.08575521517398E-4]:3.095476622121E-1,58[&rate=5.08575521517398E-4]:3.068079361847E-1)[&rate=5.08575521517398E-4]:3.977609626808E-1)[&rate=5.08575521517398E-4]:1.817664971167E-2,(54[&rate=5.08575521517398E-4]:7.247974391516E-1,((42[&rate=5.08575521517398E-4]:2.262140585373E-1,47[&rate=5.08575521517398E-4]:2.426524147017E-1)[&rate=5.08575521517398E-4]:2.240637568621E-1,40[&rate=5.08575521517398E-4]:4.502778153994E-1)[&rate=5.08575521517398E-4]:8.273880183446E-2)[&rate=5.08575521517398E-4]:2.143864655898E-1)[&rate=5.08575521517398E-4]:8.649372207773E-2,(((17[&rate=5.08575521517398E-4]:5.365635049207E-1,11[&rate=5.08575521517398E-4]:4.98207340537E-1)[&rate=5.08575521517398E-4]:9.620589987327E-2,((45[&rate=5.08575521517398E-4]:4.320216835858E-1,(43[&rate=5.08575521517398E-4]:3.224909934789E-1,(50[&rate=5.08575521517398E-4]:2.264242327277E-1,48[&rate=5.08575521517398E-4]:3.086160135495E-1)[&rate=5.08575521517398E-4]:3.579278814843E-2)[&rate=5.08575521517398E-4]:9.035260791519E-2)[&rate=5.08575521517398E-4]:1.283339133378E-1,44[&rate=5.08575521517398E-4]:5.384377887045E-1)[&rate=5.08575521517398E-4]:3.131791745934E-2)[&rate=5.08575521517398E-4]:1.416895507664E-1,51[&rate=5.08575521517398E-4]:6.539110103548E-1)[&rate=5.08575521517398E-4]:1.197118219438E-1)[&rate=5.08575521517398E-4]:3.863156008975E-1)[&rate=5.08575521517398E-4]:1.814237383037E-2,(((22[&rate=5.08575521517398E-4]:1.04447972507E0,(1[&rate=5.08575521517398E-4]:7.506937060098E-2,(26[&rate=5.08575521517398E-4]:6.993603597462E-1,19[&rate=5.08575521517398E-4]:6.747028254997E-1)[&rate=5.08575521517398E-4]:1.620103807177E-1)[&rate=5.08575521517398E-4]:1.885884366608E-1)[&rate=5.08575521517398E-4]:1.34256850811E-1,39[&rate=5.08575521517398E-4]:1.709274026464E-2)[&rate=5.08575521517398E-4]:1.319306230566E-1,((10[&rate=5.08575521517398E-4]:4.84525911062E-1,55[&rate=5.08575521517398E-4]:4.653478288703E-1)[&rate=5.08575521517398E-4]:3.228434312485E-1,((18[&rate=5.08575521517398E-4]:5.122590703146E-1,23[&rate=5.08575521517398E-4]:5.314371525063E-1)[&rate=5.08575521517398E-4]:6.89917637433E-2,21[&rate=5.08575521517398E-4]:5.8947001214E-1)[&rate=5.08575521517398E-4]:3.028308370198E-1)[&rate=5.08575521517398E-4]:4.074074456683E-1)[&rate=5.08575521517398E-4]:3.727662178744E-2)[&rate=5.08575521517398E-4]:2.509308806517E-2,((56[&rate=5.08575521517398E-4]:5.664470389904E-1,(59[&rate=5.08575521517398E-4]:5.172130081914E-1,60[&rate=5.08575521517398E-4]:5.226924602463E-1)[&rate=5.08575521517398E-4]:4.64943047716E-2)[&rate=5.08575521517398E-4]:2.245346157702E-1,57[&rate=5.08575521517398E-4]:7.937213807882E-1)[&rate=5.08575521517398E-4]:6.642470348515E-1)[&rate=5.08575521517398E-4]:1.375079625912E-1)[&rate=5.08575521517398E-4]:2.44119231558E-1,38[&rate=5.08575521517398E-4]:5.875408152682E-1)[&rate=5.08575521517398E-4]:9.356735765091E-1,62[&rate=5.08575521517398E-4]:6.074272819638E-1)[&rate=5.08575521517398E-4]:4.724999861811E-2,14[&rate=5.08575521517398E-4]:2.682793157519E0)[&rate=5.08575521517398E-4]:1.971145639496E-2)[&rate=5.08575521517398E-4]:2.901004569253E-3)[&rate=5.08575521517398E-4]:3.004417122146E-2)[&rate=5.08575521517398E-4]:1.315326938604E-1,(35[&rate=5.08575521517398E-4]:8.957171885414E-1,((37[&rate=5.08575521517398E-4]:3.908094587424E-1,31[&rate=5.08575521517398E-4]:3.908094587424E-1)[&rate=5.08575521517398E-4]:2.662669312939E-1,32[&rate=5.08575521517398E-4]:7.417758435884E-1)[&rate=5.08575521517398E-4]:1.648703067017E-1)[&rate=5.08575521517398E-4]:1.418766945265E-2)[&rate=5.08575521517398E-4]:1.387401074378E-1,((33[&rate=5.08575521517398E-4]:7.480680223397E-1,30[&rate=5.08575521517398E-4]:6.33313923979E-1)[&rate=5.08575521517398E-4]:3.468377045994E-2,36[&rate=5.08575521517398E-4]:8.182709184825E-1)[&rate=5.08575521517398E-4]:2.522319704466E-1);
tree STATE_1410000 [&joint=-18015.42752055077,lnP=-18015.42752055077] = [&R] (((35[&rate=5.306564086619335E-4]:8.307124218158E-1,((36[&rate=5.306564086619335E-4]:7.403442485748E-1,33[&rate=5.306564086619335E-4]:7.048251228919E-1)[&rate=5.306564086619335E-4]:2.456124883219E-2,30[&rate=5.306564086619335E-4]:6.146322733634E-1)[&rate=5.306564086619335E-4]:8.766484790605E-2)[&rate=5.306564086619335E-4]:9.911181302085E-3,((61[&rate=5.306564086619335E-4]:7.846153296563E-1,((((13[&rate=5.306564086619335E-4]:3.89189597729E-1,9[&rate=5.306564086619335E-4]:3.508334333456E-1)[&rate=5.306564086619335E-4]:1.245513302551E-1,(5[&rate=5.306564086619335E-4]:4.165950744995E-1,(16[&rate=5.306564086619335E-4]:3.053561305066E-1,3[&rate=5.306564086619335E-4]:1.90287637356E-1)[&rate=5.306564086619335E-4]:1.74252642623E-1)[&rate=5.306564086619335E-4]:4.235133293681E-2)[&rate=5.306564086619335E-4]:8.493732989868E-1,(((56[&rate=5.306564086619335E-4]:5.345753514253E-1,(59[&rate=5.306564086619335E-4]:5.1890538669E-1,60[&rate=5.306564086619335E-4]:5.24384838745E-1)[&rate=5.306564086619335E-4]:1.29302387079E-2)[&rate=5.306564086619335E-4]:1.228259337896E-1,57[&rate=5.306564086619335E-4]:6.601410112425E-1)[&rate=5.306564086619335E-4]:8.296886093361E-1,((((((15[&rate=5.306564086619335E-4]:4.681125660291E-1,12[&rate=5.306564086619335E-4]:4.297564016454E-1)[&rate=5.306564086619335E-4]:1.222624847513E-1,8[&rate=5.306564086619335E-4]:5.437997083147E-1)[&rate=5.306564086619335E-4]:5.051080446908E-3,(4[&rate=5.306564086619335E-4]:3.352079780332E-1,27[&rate=5.306564086619335E-4]:5.078107177592E-1)[&rate=5.306564086619335E-4]:1.643277422353E-1)[&rate=5.306564086619335E-4]:1.438373539726E-1,((41[&rate=5.306564086619335E-4]:5.294449431743E-1,(46[&rate=5.306564086619335E-4]:5.033597246274E-1,49[&rate=5.306564086619335E-4]:5.088391766821E-1)[&rate=5.306564086619335E-4]:4.800302676599E-2)[&rate=5.306564086619335E-4]:4.001565327023E-3,53[&rate=5.306564086619335E-4]:5.635834948027E-1)[&rate=5.306564086619335E-4]:1.400635520412E-1)[&rate=5.306564086619335E-4]:3.599365464571E-1,(((((43[&rate=5.306564086619335E-4]:4.153315117747E-1,44[&rate=5.306564086619335E-4]:4.125917857474E-1)[&rate=5.306564086619335E-4]:1.310871351506E-1,(45[&rate=5.306564086619335E-4]:4.902331298381E-1,(50[&rate=5.306564086619335E-4]:3.173574034057E-1,48[&rate=5.306564086619335E-4]:3.995491842276E-1)[&rate=5.306564086619335E-4]:9.342367163784E-2)[&rate=5.306564086619335E-4]:7.536359927905E-2)[&rate=5.306564086619335E-4]:2.460631647975E-1,51[&rate=5.306564086619335E-4]:7.322078391201E-1)[&rate=5.306564086619335E-4]:3.621641897046E-2,(17[&rate=5.306564086619335E-4]:6.511182410209E-1,11[&rate=5.306564086619335E-4]:6.127620766372E-1)[&rate=5.306564086619335E-4]:2.378539622752E-1)[&rate=5.306564086619335E-4]:1.984073263257E-1,((63[&rate=5.306564086619335E-4]:4.757554282021E-1,58[&rate=5.306564086619335E-4]:4.730157021747E-1)[&rate=5.306564086619335E-4]:4.267392271719E-1,((47[&rate=5.306564086619335E-4]:3.731564178426E-1,((54[&rate=5.306564086619335E-4]:4.753186243313E-1,40[&rate=5.306564086619335E-4]:2.835378024135E-1)[&rate=5.306564086619335E-4]:6.899662851566E-2,42[&rate=5.306564086619335E-4]:3.525344309292E-1)[&rate=5.306564086619335E-4]:4.183630749014E-3)[&rate=5.306564086619335E-4]:1.343059510015E-1,52[&rate=5.306564086619335E-4]:4.30750040077E-1)[&rate=5.306564086619335E-4]:4.333884509134E-1)[&rate=5.306564086619335E-4]:1.026930934259E-1)[&rate=5.306564086619335E-4]:1.182050203528E-2)[&rate=5.306564086619335E-4]:2.181675110216E-1,(((22[&rate=5.306564086619335E-4]:1.05798913661E0,(1[&rate=5.306564086619335E-4]:2.741205466857E-1,(26[&rate=5.306564086619335E-4]:6.1446330936E-1,19[&rate=5.306564086619335E-4]:5.898057751135E-1)[&rate=5.306564086619335E-4]:4.459586071887E-1)[&rate=5.306564086619335E-4]:3.046672116478E-3)[&rate=5.306564086619335E-4]:1.250674235855E-1,39[&rate=5.306564086619335E-4]:2.141272457954E-2)[&rate=5.306564086619335E-4]:4.993135427358E-2,((10[&rate=5.306564086619335E-4]:3.759588050704E-1,55[&rate=5.306564086619335E-4]:3.567807228786E-1)[&rate=5.306564086619335E-4]:2.002694275359E-1,((18[&rate=5.306564086619335E-4]:5.109399990252E-1,23[&rate=5.306564086619335E-4]:5.301180812169E-1)[&rate=5.306564086619335E-4]:6.792847419962E-2,21[&rate=5.306564086619335E-4]:5.870876513069E-1)[&rate=5.306564086619335E-4]:7.407208814856E-2)[&rate=5.306564086619335E-4]:5.608692709044E-1)[&rate=5.306564086619335E-4]:1.336946967023E-1)[&rate=5.306564086619335E-4]:3.821550255736E-2)[&rate=5.306564086619335E-4]:1.575035981725E-2)[&rate=5.306564086619335E-4]:8.605459309782E-1,38[&rate=5.306564086619335E-4]:1.114071116853E0)[&rate=5.306564086619335E-4]:5.234897925619E-1)[&rate=5.306564086619335E-4]:1.570655852579E-2,(62[&rate=5.306564086619335E-4]:7.129704369519E-1,((14[&rate=5.306564086619335E-4]:2.383326209645E0,34[&rate=5.306564086619335E-4]:2.26795032162E-1)[&rate=5.306564086619335E-4]:2.806827898875E-1,(29[&rate=5.306564086619335E-4]:4.958322940751E-1,(2[&rate=5.306564086619335E-4]:1.101751932989E0,((20[&rate=5.306564086619335E-4]:5.027116364355E-1,25[&rate=5.306564086619335E-4]:5.191499925999E-1)[&rate=5.306564086619335E-4]:4.328291117704E-1,((24[&rate=5.306564086619335E-4]:5.157362175898E-1,(6[&rate=5.306564086619335E-4]:1.615820027576E-1,7[&rate=5.306564086619335E-4]:1.615820027576E-1)[&rate=5.306564086619335E-4]:2.473048997637E-1)[&rate=5.306564086619335E-4]:3.318107684851E-1,28[&rate=5.306564086619335E-4]:8.913826025133E-1)[&rate=5.306564086619335E-4]:9.895266624063E-2)[&rate=5.306564086619335E-4]:3.388139245087E-1)[&rate=5.306564086619335E-4]:1.350806163916E0)[&rate=5.306564086619335E-4]:8.268377934056E-2)[&rate=5.306564086619335E-4]:7.707731435589E-2)[&rate=5.306564086619335E-4]:2.450992117562E-2)[&rate=5.306564086619335E-4]:3.210499362437E-2)[&rate=5.306564086619335E-4]:5.823700304789E-2,((37[&rate=5.306564086619335E-4]:6.041961168882E-1,31[&rate=5.306564086619335E-4]:6.041961168882E-1)[&rate=5.306564086619335E-4]:1.258480885989E-1,32[&rate=5.306564086619335E-4]:8.147436590392E-1)[&rate=5.306564086619335E-4]:9.504590887528E-2);
tree STATE_1412000 [&joint=-18024.511767381802,lnP=-18024.511767381802] = [&R] (((((34[&rate=5.658721573246069E-4]:4.045748412483E-1,29[&rate=5.658721573246069E-4]:4.756130926145E-1)[&rate=5.658721573246069E-4]:3.347333415319E-2,14[&rate=5.658721573246069E-4]:2.594579352885E0)[&rate=5.658721573246069E-4]:9.245288725368E-3,(2[&rate=5.658721573246069E-4]:1.006742673452E0,((28[&rate=5.658721573246069E-4]:6.684686161854E-1,(24[&rate=5.658721573246069E-4]:5.437057868542E-1,(6[&rate=5.658721573246069E-4]:2.708863038998E-1,7[&rate=5.658721573246069E-4]:2.708863038998E-1)[&rate=5.658721573246069E-4]:1.659701678859E-1)[&rate=5.658721573246069E-4]:8.09272128928E-2)[&rate=5.658721573246069E-4]:2.021913518524E-1,(20[&rate=5.658721573246069E-4]:6.398304318138E-1,25[&rate=5.658721573246069E-4]:6.562687879781E-1)[&rate=5.658721573246069E-4]:1.76035015676E-1)[&rate=5.658721573246069E-4]:3.634799656886E-1)[&rate=5.658721573246069E-4]:1.46831484487E0)[&rate=5.658721573246069E-4]:1.148506967559E-1,(61[&rate=5.658721573246069E-4]:7.350693502832E-1,62[&rate=5.658721573246069E-4]:6.722278202286E-1)[&rate=5.658721573246069E-4]:1.833164120066E-2)[&rate=5.658721573246069E-4]:6.949457636297E-2,((((((5[&rate=5.658721573246069E-4]:3.873152834829E-1,(16[&rate=5.658721573246069E-4]:4.186776160492E-1,3[&rate=5.658721573246069E-4]:3.036091228986E-1)[&rate=5.658721573246069E-4]:3.165136606383E-2)[&rate=5.658721573246069E-4]:1.031313593648E-1,(13[&rate=5.658721573246069E-4]:4.469888389643E-1,9[&rate=5.658721573246069E-4]:4.086326745809E-1)[&rate=5.658721573246069E-4]:9.825232443121E-2)[&rate=5.658721573246069E-4]:9.41607056364E-1,((((((4[&rate=5.658721573246069E-4]:4.042131665068E-1,27[&rate=5.658721573246069E-4]:5.768159062328E-1)[&rate=5.658721573246069E-4]:5.07011956638E-1,8[&rate=5.658721573246069E-4]:9.60540191638E-1)[&rate=5.658721573246069E-4]:2.076478243907E-2,(46[&rate=5.658721573246069E-4]:5.455750021244E-1,(49[&rate=5.658721573246069E-4]:5.484758864244E-1,(53[&rate=5.658721573246069E-4]:4.337327477674E-1,41[&rate=5.658721573246069E-4]:4.03595761466E-1)[&rate=5.658721573246069E-4]:1.174828646846E-1)[&rate=5.658721573246069E-4]:2.578567754706E-3)[&rate=5.658721573246069E-4]:4.3846969798E-1)[&rate=5.658721573246069E-4]:2.231347792065E-2,(15[&rate=5.658721573246069E-4]:4.805160296955E-1,12[&rate=5.658721573246069E-4]:4.421598653118E-1)[&rate=5.658721573246069E-4]:5.696777647679E-1)[&rate=5.658721573246069E-4]:7.494620080998E-2,(((51[&rate=5.658721573246069E-4]:7.669121260118E-1,((43[&rate=5.658721573246069E-4]:4.157111775858E-1,(45[&rate=5.658721573246069E-4]:2.564705291224E-1,(50[&rate=5.658721573246069E-4]:1.209615955501E-1,48[&rate=5.658721573246069E-4]:2.03153376372E-1)[&rate=5.658721573246069E-4]:5.605687877779E-2)[&rate=5.658721573246069E-4]:1.784187306551E-1)[&rate=5.658721573246069E-4]:1.586495720817E-2,44[&rate=5.658721573246069E-4]:4.288364087666E-1)[&rate=5.658721573246069E-4]:3.956099638206E-1)[&rate=5.658721573246069E-4]:2.113580953933E-3,(17[&rate=5.658721573246069E-4]:4.932491539521E-1,11[&rate=5.658721573246069E-4]:4.548929895684E-1)[&rate=5.658721573246069E-4]:3.963244982192E-1)[&rate=5.658721573246069E-4]:1.25863687877E-1,(((63[&rate=5.658721573246069E-4]:3.3567371208E-1,58[&rate=5.658721573246069E-4]:3.329339860527E-1)[&rate=5.658721573246069E-4]:1.958362725872E-1,52[&rate=5.658721573246069E-4]:4.931538202835E-1)[&rate=5.658721573246069E-4]:8.134680941587E-2,(54[&rate=5.658721573246069E-4]:6.63079828911E-1,(40[&rate=5.658721573246069E-4]:4.661699419874E-1,(47[&rate=5.658721573246069E-4]:4.606529845591E-1,42[&rate=5.658721573246069E-4]:4.442146283947E-1)[&rate=5.658721573246069E-4]:2.195531359274E-2)[&rate=5.658721573246069E-4]:5.129065005841E-3)[&rate=5.658721573246069E-4]:1.634755953089E-1)[&rate=5.658721573246069E-4]:3.203887651433E-1)[&rate=5.658721573246069E-4]:1.097026552251E-1)[&rate=5.658721573246069E-4]:1.918713505674E-1,(((60[&rate=5.658721573246069E-4]:4.343851280733E-1,(59[&rate=5.658721573246069E-4]:4.051274468849E-1,56[&rate=5.658721573246069E-4]:4.078671729123E-1)[&rate=5.658721573246069E-4]:2.37782291334E-2)[&rate=5.658721573246069E-4]:1.194103790206E-1,57[&rate=5.658721573246069E-4]:5.537955070939E-1)[&rate=5.658721573246069E-4]:7.899192000609E-1,(((1[&rate=5.658721573246069E-4]:3.101168782267E-1,(26[&rate=5.658721573246069E-4]:6.311561847815E-1,19[&rate=5.658721573246069E-4]:6.064986505351E-1)[&rate=5.658721573246069E-4]:4.652620633081E-1)[&rate=5.658721573246069E-4]:3.040700794262E-2,22[&rate=5.658721573246069E-4]:1.121345803978E0)[&rate=5.658721573246069E-4]:8.070390496139E-2,(((10[&rate=5.658721573246069E-4]:4.34249716805E-1,55[&rate=5.658721573246069E-4]:4.150716346133E-1)[&rate=5.658721573246069E-4]:9.584229841293E-2,((18[&rate=5.658721573246069E-4]:4.986616556849E-1,23[&rate=5.658721573246069E-4]:5.178397378766E-1)[&rate=5.658721573246069E-4]:7.726546098241E-2,21[&rate=5.658721573246069E-4]:5.841462947494E-1)[&rate=5.658721573246069E-4]:3.087722731778E-2)[&rate=5.658721573246069E-4]:5.693590719025E-1,39[&rate=5.658721573246069E-4]:3.369766246294E-2)[&rate=5.658721573246069E-4]:6.708210859618E-3)[&rate=5.658721573246069E-4]:5.673349136636E-2)[&rate=5.658721573246069E-4]:1.075432140287E-1)[&rate=5.658721573246069E-4]:1.78056052001E-1)[&rate=5.658721573246069E-4]:1.208444000251E0,38[&rate=5.658721573246069E-4]:1.585703178914E0)[&rate=5.658721573246069E-4]:3.590162374874E-2,((36[&rate=5.658721573246069E-4]:6.747401912864E-1,30[&rate=5.658721573246069E-4]:5.244669672429E-1)[&rate=5.658721573246069E-4]:3.69949807369E-3,33[&rate=5.658721573246069E-4]:6.429205636772E-1)[&rate=5.658721573246069E-4]:1.202741783527E-1)[&rate=5.658721573246069E-4]:1.494540606283E-2,(35[&rate=5.658721573246069E-4]:7.739504891235E-1,((37[&rate=5.658721573246069E-4]:1.785578309407E-1,31[&rate=5.658721573246069E-4]:1.785578309407E-1)[&rate=5.658721573246069E-4]:2.087201919369E-1,32[&rate=5.658721573246069E-4]:4.719774764296E-1)[&rate=5.658721573246069E-4]:3.129019744426E-1)[&rate=5.658721573246069E-4]:1.785086115492E-2)[&rate=5.658721573246069E-4]:3.929093887979E-2);
tree STATE_1414000 [&joint=-18018.500294986414,lnP=-18018.500294986414] = [&R] ((35[&rate=5.18532638495409E-4]:7.899968051994E-1,((37[&rate=5.18532638495409E-4]:8.62849854482E-2,31[&rate=5.18532638495409E-4]:8.62849854482E-2)[&rate=5.18532638495409E-4]:4.907233727348E-1,32[&rate=5.18532638495409E-4]:6.61707811735E-1)[&rate=5.18532638495409E-4]:1.392179552132E-1)[&rate=5.18532638495409E-4]:3.929216164651E-2,((((((5[&rate=5.18532638495409E-4]:4.716605550283E-1,(13[&rate=5.18532638495409E-4]:3.449425012337E-1,9[&rate=5.18532638495409E-4]:3.065863368502E-1)[&rate=5.18532638495409E-4]:1.815125743424E-1)[&rate=5.18532638495409E-4]:2.048371343224E-1,(16[&rate=5.18532638495409E-4]:6.101887772832E-1,3[&rate=5.18532638495409E-4]:4.951202841326E-1)[&rate=5.18532638495409E-4]:1.293226106977E-1)[&rate=5.18532638495409E-4]:8.831540595219E-1,(((56[&rate=5.18532638495409E-4]:5.466300772471E-1,(59[&rate=5.18532638495409E-4]:4.524069180819E-1,60[&rate=5.18532638495409E-4]:4.578863701369E-1)[&rate=5.18532638495409E-4]:9.148343313783E-2)[&rate=5.18532638495409E-4]:1.30863011734E-1,57[&rate=5.18532638495409E-4]:6.802328150087E-1)[&rate=5.18532638495409E-4]:7.359082921033E-1,(((((4[&rate=5.18532638495409E-4]:3.003890843624E-1,27[&rate=5.18532638495409E-4]:4.729918240884E-1)[&rate=5.18532638495409E-4]:4.314701292821E-1,(8[&rate=5.18532638495409E-4]:7.565689335229E-1,(15[&rate=5.18532638495409E-4]:2.095159648426E-1,12[&rate=5.18532638495409E-4]:1.711598004589E-1)[&rate=5.18532638495409E-4]:5.936283111461E-1)[&rate=5.18532638495409E-4]:2.460534861471E-2)[&rate=5.18532638495409E-4]:1.415380004416E-1,(49[&rate=5.18532638495409E-4]:4.879197464459E-1,((41[&rate=5.18532638495409E-4]:3.647066791507E-1,53[&rate=5.18532638495409E-4]:3.948436654521E-1)[&rate=5.18532638495409E-4]:7.256183684402E-2,46[&rate=5.18532638495409E-4]:4.591863242138E-1)[&rate=5.18532638495409E-4]:2.325397017733E-2)[&rate=5.18532638495409E-4]:4.430117142153E-1)[&rate=5.18532638495409E-4]:2.109684804985E-1,(52[&rate=5.18532638495409E-4]:9.013654154647E-1,((((43[&rate=5.18532638495409E-4]:4.645904380663E-1,(45[&rate=5.18532638495409E-4]:4.383454467508E-1,(50[&rate=5.18532638495409E-4]:1.191029329705E-1,48[&rate=5.18532638495409E-4]:2.012947137923E-1)[&rate=5.18532638495409E-4]:2.397904589858E-1)[&rate=5.18532638495409E-4]:4.542307350723E-2)[&rate=5.18532638495409E-4]:8.830450936994E-2,44[&rate=5.18532638495409E-4]:5.501552214089E-1)[&rate=5.18532638495409E-4]:3.423757368425E-1,(51[&rate=5.18532638495409E-4]:3.844307884124E-1,(17[&rate=5.18532638495409E-4]:4.87719291845E-1,11[&rate=5.18532638495409E-4]:4.493631274613E-1)[&rate=5.18532638495409E-4]:1.725944177293E-2)[&rate=5.18532638495409E-4]:4.505659232636E-1)[&rate=5.18532638495409E-4]:3.459532064571E-2,((40[&rate=5.18532638495409E-4]:4.267409349886E-1,(42[&rate=5.18532638495409E-4]:3.453052365274E-1,(47[&rate=5.18532638495409E-4]:7.293672631537E-2,54[&rate=5.18532638495409E-4]:2.482791920687E-1)[&rate=5.18532638495409E-4]:2.888068663764E-1)[&rate=5.18532638495409E-4]:8.143569846119E-2)[&rate=5.18532638495409E-4]:2.991546077227E-1,(63[&rate=5.18532638495409E-4]:3.777811066317E-1,58[&rate=5.18532638495409E-4]:3.750413806043E-1)[&rate=5.18532638495409E-4]:3.261966278606E-1)[&rate=5.18532638495409E-4]:2.039704622132E-1)[&rate=5.18532638495409E-4]:3.177338314304E-2)[&rate=5.18532638495409E-4]:1.583427448731E-1)[&rate=5.18532638495409E-4]:7.187312853717E-2,(39[&rate=5.18532638495409E-4]:9.63051418994E-4,(((1[&rate=5.18532638495409E-4]:5.731400895138E-2,(26[&rate=5.18532638495409E-4]:4.342402215576E-1,19[&rate=5.18532638495409E-4]:4.095826873111E-1)[&rate=5.18532638495409E-4]:4.093751572568E-1)[&rate=5.18532638495409E-4]:2.520534794756E-1,22[&rate=5.18532638495409E-4]:1.090189406235E0)[&rate=5.18532638495409E-4]:5.984028742629E-2,((10[&rate=5.18532638495409E-4]:5.699705143442E-1,55[&rate=5.18532638495409E-4]:5.507924321525E-1)[&rate=5.18532638495409E-4]:1.708386780556E-1,((18[&rate=5.18532638495409E-4]:4.369831621326E-1,23[&rate=5.18532638495409E-4]:4.561612443243E-1)[&rate=5.18532638495409E-4]:3.067368260853E-1,21[&rate=5.18532638495409E-4]:7.519391663E-1)[&rate=5.18532638495409E-4]:7.38015329491E-2)[&rate=5.18532638495409E-4]:3.133300903027E-1)[&rate=5.18532638495409E-4]:1.257719337388E-2)[&rate=5.18532638495409E-4]:1.388374155383E-1)[&rate=5.18532638495409E-4]:2.976529768884E-2)[&rate=5.18532638495409E-4]:3.407709157334E-1)[&rate=5.18532638495409E-4]:5.326085326422E-1,38[&rate=5.18532638495409E-4]:1.037465760967E0)[&rate=5.18532638495409E-4]:5.573014390901E-1,(34[&rate=5.18532638495409E-4]:5.433032452069E-1,((33[&rate=5.18532638495409E-4]:6.393339982218E-1,30[&rate=5.18532638495409E-4]:5.245798998611E-1)[&rate=5.18532638495409E-4]:3.997071044725E-2,36[&rate=5.18532638495409E-4]:7.148238343519E-1)[&rate=5.18532638495409E-4]:4.979088626473E-2)[&rate=5.18532638495409E-4]:7.261544489987E-3)[&rate=5.18532638495409E-4]:6.408408993457E-2,((2[&rate=5.18532638495409E-4]:1.081267108037E0,(((20[&rate=5.18532638495409E-4]:6.120640688647E-1,25[&rate=5.18532638495409E-4]:6.28502425029E-1)[&rate=5.18532638495409E-4]:4.905017229596E-1,28[&rate=5.18532638495409E-4]:1.157360312372E0)[&rate=5.18532638495409E-4]:1.349701754682E-3,(24[&rate=5.18532638495409E-4]:5.307722629163E-1,(6[&rate=5.18532638495409E-4]:2.251795866814E-1,7[&rate=5.18532638495409E-4]:2.251795866814E-1)[&rate=5.18532638495409E-4]:1.987433611664E-1)[&rate=5.18532638495409E-4]:5.841021347723E-1)[&rate=5.18532638495409E-4]:1.499543541836E-1)[&rate=5.18532638495409E-4]:1.519544706169E0,(((61[&rate=5.18532638495409E-4]:7.172257486547E-1,29[&rate=5.18532638495409E-4]:5.970071694198E-1)[&rate=5.18532638495409E-4]:8.22219177041E-3,14[&rate=5.18532638495409E-4]:2.690722287307E0)[&rate=5.18532638495409E-4]:2.559530697669E-2,62[&rate=5.18532638495409E-4]:6.882017173473E-1)[&rate=5.18532638495409E-4]:1.32613432088E-2)[&rate=5.18532638495409E-4]:4.160111962197E-2)[&rate=5.18532638495409E-4]:1.518653530197E-2);
tree STATE_1416000 [&joint=-18019.24462183369,lnP=-18019.24462183369] = [&R] ((29[&rate=5.599447323449281E-4]:6.767599639343E-1,((30[&rate=5.599447323449281E-4]:5.975375899019E-1,((2[&rate=5.599447323449281E-4]:1.140534357215E0,(24[&rate=5.599447323449281E-4]:1.053606092837E0,((28[&rate=5.599447323449281E-4]:8.898923097241E-1,(20[&rate=5.599447323449281E-4]:3.868093865827E-1,25[&rate=5.599447323449281E-4]:4.032477427471E-1)[&rate=5.599447323449281E-4]:4.482884025933E-1)[&rate=5.599447323449281E-4]:1.326746798769E-1,(6[&rate=5.599447323449281E-4]:3.099936707163E-1,7[&rate=5.599447323449281E-4]:3.099936707163E-1)[&rate=5.599447323449281E-4]:5.618883873778E-1)[&rate=5.599447323449281E-4]:7.487471967448E-2)[&rate=5.599447323449281E-4]:2.704899082132E-1)[&rate=5.599447323449281E-4]:1.406890550259E0,61[&rate=5.599447323449281E-4]:7.109176838792E-1)[&rate=5.599447323449281E-4]:6.838485257601E-3)[&rate=5.599447323449281E-4]:4.713583379196E-3,(62[&rate=5.599447323449281E-4]:6.589635444869E-1,14[&rate=5.599447323449281E-4]:2.687079421424E0)[&rate=5.599447323449281E-4]:6.646779745623E-4)[&rate=5.599447323449281E-4]:7.450879065323E-2)[&rate=5.599447323449281E-4]:3.573482517341E-2,(((33[&rate=5.599447323449281E-4]:6.988387559479E-1,36[&rate=5.599447323449281E-4]:7.343578816308E-1)[&rate=5.599447323449281E-4]:7.430799143487E-2,(35[&rate=5.599447323449281E-4]:7.125759404573E-1,34[&rate=5.599447323449281E-4]:5.131223885449E-1)[&rate=5.599447323449281E-4]:7.42320091111E-2)[&rate=5.599447323449281E-4]:1.942380663479E-2,((((((13[&rate=5.599447323449281E-4]:4.468204767488E-1,9[&rate=5.599447323449281E-4]:4.084643123653E-1)[&rate=5.599447323449281E-4]:9.090210619245E-2,5[&rate=5.599447323449281E-4]:4.829280623934E-1)[&rate=5.599447323449281E-4]:5.938478581851E-2,(16[&rate=5.599447323449281E-4]:4.346658201895E-1,3[&rate=5.599447323449281E-4]:3.195973270389E-1)[&rate=5.599447323449281E-4]:1.706607266525E-1)[&rate=5.599447323449281E-4]:6.899512487293E-1,(((60[&rate=5.599447323449281E-4]:4.671141073336E-1,(56[&rate=5.599447323449281E-4]:3.92735200747E-1,59[&rate=5.599447323449281E-4]:3.899954747196E-1)[&rate=5.599447323449281E-4]:7.163918055902E-2)[&rate=5.599447323449281E-4]:1.067380207157E-1,57[&rate=5.599447323449281E-4]:5.738521280493E-1)[&rate=5.599447323449281E-4]:8.194012473678E-1,(((((1[&rate=5.599447323449281E-4]:7.543453375304E-2,(26[&rate=5.599447323449281E-4]:5.298141585576E-1,19[&rate=5.599447323449281E-4]:5.051566243111E-1)[&rate=5.599447323449281E-4]:3.319217450584E-1)[&rate=5.599447323449281E-4]:2.487160238163E-1,22[&rate=5.599447323449281E-4]:1.104972475378E0)[&rate=5.599447323449281E-4]:1.666272794475E-1,((10[&rate=5.599447323449281E-4]:7.663568747053E-1,55[&rate=5.599447323449281E-4]:7.471787925136E-1)[&rate=5.599447323449281E-4]:1.898898179487E-1,((18[&rate=5.599447323449281E-4]:4.916953339365E-1,23[&rate=5.599447323449281E-4]:5.108734161282E-1)[&rate=5.599447323449281E-4]:1.006203007287E-1,21[&rate=5.599447323449281E-4]:6.005348127472E-1)[&rate=5.599447323449281E-4]:4.40643386756E-1)[&rate=5.599447323449281E-4]:2.194626512122E-1)[&rate=5.599447323449281E-4]:1.200080749911E-2,39[&rate=5.599447323449281E-4]:1.219567267078E-1)[&rate=5.599447323449281E-4]:1.798594991818E-2,((((((4[&rate=5.599447323449281E-4]:2.888340775526E-1,27[&rate=5.599447323449281E-4]:4.614368172786E-1)[&rate=5.599447323449281E-4]:9.276264050412E-2,49[&rate=5.599447323449281E-4]:4.391309646319E-1)[&rate=5.599447323449281E-4]:9.097233761992E-2,(15[&rate=5.599447323449281E-4]:3.680358356573E-1,12[&rate=5.599447323449281E-4]:3.296796712736E-1)[&rate=5.599447323449281E-4]:2.004236309782E-1)[&rate=5.599447323449281E-4]:1.21876207616E-1,8[&rate=5.599447323449281E-4]:6.437603317857E-1)[&rate=5.599447323449281E-4]:1.31042782967E-1,((46[&rate=5.599447323449281E-4]:2.655176999253E-1,41[&rate=5.599447323449281E-4]:2.435998917062E-1)[&rate=5.599447323449281E-4]:1.400399385665E-1,53[&rate=5.599447323449281E-4]:4.137768165741E-1)[&rate=5.599447323449281E-4]:3.719852022883E-1)[&rate=5.599447323449281E-4]:2.922134972498E-1,(((17[&rate=5.599447323449281E-4]:6.008594873061E-1,11[&rate=5.599447323449281E-4]:5.625033229224E-1)[&rate=5.599447323449281E-4]:2.504456437595E-1,(51[&rate=5.599447323449281E-4]:6.216752601416E-1,((43[&rate=5.599447323449281E-4]:3.145189263567E-1,44[&rate=5.599447323449281E-4]:3.117792003293E-1)[&rate=5.599447323449281E-4]:2.350928651438E-1,(45[&rate=5.599447323449281E-4]:3.883400377569E-1,(50[&rate=5.599447323449281E-4]:1.846078316497E-1,48[&rate=5.599447323449281E-4]:2.667996124715E-1)[&rate=5.599447323449281E-4]:1.242801513128E-1)[&rate=5.599447323449281E-4]:1.804498359352E-1)[&rate=5.599447323449281E-4]:1.323374412439E-1)[&rate=5.599447323449281E-4]:1.090819257185E-1)[&rate=5.599447323449281E-4]:1.245906446112E-1,((52[&rate=5.599447323449281E-4]:4.250788843218E-1,(((54[&rate=5.599447323449281E-4]:3.500372530064E-1,42[&rate=5.599447323449281E-4]:1.582564310887E-1)[&rate=5.599447323449281E-4]:2.559412049092E-1,40[&rate=5.599447323449281E-4]:4.141976359978E-1)[&rate=5.599447323449281E-4]:1.449901991488E-2,47[&rate=5.599447323449281E-4]:4.451350120771E-1)[&rate=5.599447323449281E-4]:5.665620101191E-2)[&rate=5.599447323449281E-4]:3.405559401088E-1,(63[&rate=5.599447323449281E-4]:4.189177898297E-1,58[&rate=5.599447323449281E-4]:4.161780638023E-1)[&rate=5.599447323449281E-4]:3.850731989847E-1)[&rate=5.599447323449281E-4]:8.971300604056E-2)[&rate=5.599447323449281E-4]:1.376961787915E-1)[&rate=5.599447323449281E-4]:1.386794892809E-1)[&rate=5.599447323449281E-4]:6.735356325349E-3)[&rate=5.599447323449281E-4]:3.627099549673E-2)[&rate=5.599447323449281E-4]:6.843215549027E-1,38[&rate=5.599447323449281E-4]:8.617911312958E-1)[&rate=5.599447323449281E-4]:7.493100335133E-1,((37[&rate=5.599447323449281E-4]:5.623848536213E-1,31[&rate=5.599447323449281E-4]:5.623848536213E-1)[&rate=5.599447323449281E-4]:8.717677184221E-2,32[&rate=5.599447323449281E-4]:7.342610790156E-1)[&rate=5.599447323449281E-4]:4.302018909483E-2)[&rate=5.599447323449281E-4]:3.987944984154E-2)[&rate=5.599447323449281E-4]:3.467833345081E-2);
tree STATE_1418000 [&joint=-18005.59551451965,lnP=-18005.59551451965] = [&R] ((((((13[&rate=5.195861953745869E-4]:3.627082121074E-1,9[&rate=5.195861953745869E-4]:3.243520477239E-1)[&rate=5.195861953745869E-4]:1.990759598604E-1,5[&rate=5.195861953745869E-4]:5.0698965142E-1)[&rate=5.195861953745869E-4]:5.606304873447E-1,(16[&rate=5.195861953745869E-4]:2.981845853355E-1,3[&rate=5.195861953745869E-4]:1.831160921849E-1)[&rate=5.195861953745869E-4]:8.324492520593E-1)[&rate=5.195861953745869E-4]:2.500212500841E-1,((((((15[&rate=5.195861953745869E-4]:1.607093171372E-1,12[&rate=5.195861953745869E-4]:1.223531527535E-1)[&rate=5.195861953745869E-4]:3.484608210809E-1,(4[&rate=5.195861953745869E-4]:1.804398928929E-1,27[&rate=5.195861953745869E-4]:3.530426326189E-1)[&rate=5.195861953745869E-4]:2.328398343663E-1)[&rate=5.195861953745869E-4]:1.419364517897E-2,(49[&rate=5.195861953745869E-4]:3.87089333584E-1,8[&rate=5.195861953745869E-4]:3.788701555019E-1)[&rate=5.195861953745869E-4]:9.791828542938E-2)[&rate=5.195861953745869E-4]:2.812971410874E-1,((41[&rate=5.195861953745869E-4]:2.336341185868E-1,46[&rate=5.195861953745869E-4]:2.555519268059E-1)[&rate=5.195861953745869E-4]:5.577821291581E-2,53[&rate=5.195861953745869E-4]:3.19549317804E-1)[&rate=5.195861953745869E-4]:4.494951683243E-1)[&rate=5.195861953745869E-4]:3.554218881682E-1,(((((43[&rate=5.195861953745869E-4]:3.188520885646E-1,44[&rate=5.195861953745869E-4]:3.161123625373E-1)[&rate=5.195861953745869E-4]:2.269143595394E-1,(45[&rate=5.195861953745869E-4]:3.770776640627E-1,(50[&rate=5.195861953745869E-4]:2.418430972155E-1,48[&rate=5.195861953745869E-4]:3.240348780373E-1)[&rate=5.195861953745869E-4]:5.578251205272E-2)[&rate=5.195861953745869E-4]:1.87866866233E-1)[&rate=5.195861953745869E-4]:2.490072852829E-1,51[&rate=5.195861953745869E-4]:7.344997607841E-1)[&rate=5.195861953745869E-4]:2.10582674038E-3,(17[&rate=5.195861953745869E-4]:5.067306871855E-1,11[&rate=5.195861953745869E-4]:4.683745228018E-1)[&rate=5.195861953745869E-4]:3.504228455446E-1)[&rate=5.195861953745869E-4]:1.830369602214E-1,(((63[&rate=5.195861953745869E-4]:2.95396828182E-1,58[&rate=5.195861953745869E-4]:2.926571021547E-1)[&rate=5.195861953745869E-4]:4.317133857796E-1,((47[&rate=5.195861953745869E-4]:2.833664223412E-1,40[&rate=5.195861953745869E-4]:2.669280661768E-1)[&rate=5.195861953745869E-4]:5.435186651673E-4,(42[&rate=5.195861953745869E-4]:2.355294755678E-1,54[&rate=5.195861953745869E-4]:4.273102974855E-1)[&rate=5.195861953745869E-4]:3.19421092742E-2)[&rate=5.195861953745869E-4]:4.815564373387E-1)[&rate=5.195861953745869E-4]:6.429282073022E-2,52[&rate=5.195861953745869E-4]:7.530468703082E-1)[&rate=5.195861953745869E-4]:1.665956774377E-1)[&rate=5.195861953745869E-4]:1.198923197012E-1)[&rate=5.195861953745869E-4]:1.13207618792E-1,(((((1[&rate=5.195861953745869E-4]:7.332700235582E-2,(26[&rate=5.195861953745869E-4]:6.118959077328E-1,19[&rate=5.195861953745869E-4]:5.872383734863E-1)[&rate=5.195861953745869E-4]:2.47732464486E-1)[&rate=5.195861953745869E-4]:3.828417613727E-2,22[&rate=5.195861953745869E-4]:8.924330963013E-1)[&rate=5.195861953745869E-4]:3.203515951022E-1,39[&rate=5.195861953745869E-4]:5.114085578713E-2)[&rate=5.195861953745869E-4]:1.945104296692E-3,((10[&rate=5.195861953745869E-4]:4.874870015507E-1,55[&rate=5.195861953745869E-4]:4.68308919359E-1)[&rate=5.195861953745869E-4]:2.918532016915E-1,((18[&rate=5.195861953745869E-4]:3.868029866454E-1,23[&rate=5.195861953745869E-4]:4.059810688371E-1)[&rate=5.195861953745869E-4]:1.731259245547E-1,21[&rate=5.195861953745869E-4]:5.681480892821E-1)[&rate=5.195861953745869E-4]:2.961236208093E-1)[&rate=5.195861953745869E-4]:3.394991814991E-1)[&rate=5.195861953745869E-4]:1.115416935341E-2,((59[&rate=5.195861953745869E-4]:5.431298285003E-1,(56[&rate=5.195861953745869E-4]:4.787912238631E-1,60[&rate=5.195861953745869E-4]:4.815309498907E-1)[&rate=5.195861953745869E-4]:6.707833066456E-2)[&rate=5.195861953745869E-4]:9.82367951639E-2,57[&rate=5.195861953745869E-4]:6.468460757192E-1)[&rate=5.195861953745869E-4]:6.639693961839E-1)[&rate=5.195861953745869E-4]:9.67215348841E-2)[&rate=5.195861953745869E-4]:1.073646560342E-1)[&rate=5.195861953745869E-4]:1.008611557169E0,38[&rate=5.195861953745869E-4]:1.27145842547E0)[&rate=5.195861953745869E-4]:6.070073917519E-1,(((29[&rate=5.195861953745869E-4]:6.369307256055E-1,(62[&rate=5.195861953745869E-4]:6.766076128686E-1,((14[&rate=5.195861953745869E-4]:2.693568209384E0,61[&rate=5.195861953745869E-4]:7.282938625019E-1)[&rate=5.195861953745869E-4]:6.498077785957E-3,34[&rate=5.195861953745869E-4]:5.435351096867E-1)[&rate=5.195861953745869E-4]:4.657202635315E-3)[&rate=5.195861953745869E-4]:1.770016191725E-2)[&rate=5.195861953745869E-4]:1.816405013395E-2,(30[&rate=5.195861953745869E-4]:6.146694062148E-1,(2[&rate=5.195861953745869E-4]:9.811102980309E-1,((28[&rate=5.195861953745869E-4]:7.385472045583E-1,(24[&rate=5.195861953745869E-4]:5.090568321967E-1,(6[&rate=5.195861953745869E-4]:2.019773279665E-1,7[&rate=5.195861953745869E-4]:2.019773279665E-1)[&rate=5.195861953745869E-4]:2.002301891616E-1)[&rate=5.195861953745869E-4]:1.856547559232E-1)[&rate=5.195861953745869E-4]:2.102858938247E-1,(20[&rate=5.195861953745869E-4]:6.851332613203E-1,25[&rate=5.195861953745869E-4]:7.015716174847E-1)[&rate=5.195861953745869E-4]:2.089053165146E-1)[&rate=5.195861953745869E-4]:2.59674459922E-1)[&rate=5.195861953745869E-4]:1.590284911013E0)[&rate=5.195861953745869E-4]:4.042536952466E-2)[&rate=5.195861953745869E-4]:5.289224281454E-3,((35[&rate=5.195861953745869E-4]:7.549199129214E-1,((37[&rate=5.195861953745869E-4]:3.27528224601E-1,31[&rate=5.195861953745869E-4]:3.27528224601E-1)[&rate=5.195861953745869E-4]:2.673386996134E-1,32[&rate=5.195861953745869E-4]:6.795663777664E-1)[&rate=5.195861953745869E-4]:8.628249690369E-2)[&rate=5.195861953745869E-4]:2.614222331956E-2,(33[&rate=5.195861953745869E-4]:7.227527525097E-1,36[&rate=5.195861953745869E-4]:7.582718781926E-1)[&rate=5.195861953745869E-4]:4.464818154557E-2)[&rate=5.195861953745869E-4]:7.737164326238E-3)[&rate=5.195861953745869E-4]:2.44917658207E-1);
tree STATE_1420000 [&joint=-18003.612523441458,lnP=-18003.612523441458] = [&R] (((37[&rate=5.038621144966588E-4]:5.382868700631E-1,31[&rate=5.038621144966588E-4]:5.382868700631E-1)[&rate=5.038621144966588E-4]:1.704743965528E-1,32[&rate=5.038621144966588E-4]:7.934607201679E-1)[&rate=5.038621144966588E-4]:1.178476334158E-1,((((62[&rate=5.038621144966588E-4]:6.571119810682E-1,61[&rate=5.038621144966588E-4]:7.199535111228E-1)[&rate=5.038621144966588E-4]:2.402463379199E-2,(14[&rate=5.038621144966588E-4]:2.678853503513E0,29[&rate=5.038621144966588E-4]:5.933605773961E-1)[&rate=5.038621144966588E-4]:3.039898828383E-2)[&rate=5.038621144966588E-4]:2.311879792869E-2,((2[&rate=5.038621144966588E-4]:1.065370567263E0,(((20[&rate=5.038621144966588E-4]:3.544023141133E-1,25[&rate=5.038621144966588E-4]:3.708406702776E-1)[&rate=5.038621144966588E-4]:5.527877052635E-1,28[&rate=5.038621144966588E-4]:9.619845399249E-1)[&rate=5.038621144966588E-4]:2.006639193416E-3,(24[&rate=5.038621144966588E-4]:7.280234253128E-1,(6[&rate=5.038621144966588E-4]:2.539712454756E-1,7[&rate=5.038621144966588E-4]:2.539712454756E-1)[&rate=5.038621144966588E-4]:3.672028647687E-1)[&rate=5.038621144966588E-4]:1.921321373671E-1)[&rate=5.038621144966588E-4]:3.28776648419E-1)[&rate=5.038621144966588E-4]:1.500906553002E0,30[&rate=5.038621144966588E-4]:6.095513174358E-1)[&rate=5.038621144966588E-4]:3.732704617283E-2)[&rate=5.038621144966588E-4]:1.134938533804E-1,(((((((16[&rate=5.038621144966588E-4]:7.49518925414E-1,3[&rate=5.038621144966588E-4]:6.344504322634E-1)[&rate=5.038621144966588E-4]:6.385708991053E-2,(13[&rate=5.038621144966588E-4]:4.634755557642E-1,9[&rate=5.038621144966588E-4]:4.251193913807E-1)[&rate=5.038621144966588E-4]:3.416812814781E-1)[&rate=5.038621144966588E-4]:2.29044720163E-2,5[&rate=5.038621144966588E-4]:7.732667887107E-1)[&rate=5.038621144966588E-4]:3.835410937611E-1,(((39[&rate=5.038621144966588E-4]:4.077099761661E-2,((21[&rate=5.038621144966588E-4]:6.832047197656E-1,23[&rate=5.038621144966588E-4]:6.941636238753E-1)[&rate=5.038621144966588E-4]:2.046263892825E-1,(10[&rate=5.038621144966588E-4]:7.679807764187E-1,(55[&rate=5.038621144966588E-4]:4.355938727149E-1,18[&rate=5.038621144966588E-4]:5.314842836738E-1)[&rate=5.038621144966588E-4]:3.132088215121E-1)[&rate=5.038621144966588E-4]:3.491882578014E-2)[&rate=5.038621144966588E-4]:3.036248200752E-1)[&rate=5.038621144966588E-4]:6.778716507779E-3,((1[&rate=5.038621144966588E-4]:7.281532231935E-2,(26[&rate=5.038621144966588E-4]:7.870739308141E-1,19[&rate=5.038621144966588E-4]:7.624163965677E-1)[&rate=5.038621144966588E-4]:7.204276136818E-2)[&rate=5.038621144966588E-4]:2.357148442318E-2,22[&rate=5.038621144966588E-4]:8.772087245508E-1)[&rate=5.038621144966588E-4]:3.3198482519E-1)[&rate=5.038621144966588E-4]:2.894809448403E-2,(((60[&rate=5.038621144966588E-4]:4.75783483244E-1,(56[&rate=5.038621144966588E-4]:4.083794855132E-1,59[&rate=5.038621144966588E-4]:4.056397594859E-1)[&rate=5.038621144966588E-4]:6.466427170324E-2)[&rate=5.038621144966588E-4]:4.238539317454E-1,57[&rate=5.038621144966588E-4]:8.996374149895E-1)[&rate=5.038621144966588E-4]:4.100480713759E-1,(((49[&rate=5.038621144966588E-4]:7.812580341098E-1,(8[&rate=5.038621144966588E-4]:6.959563162699E-1,((15[&rate=5.038621144966588E-4]:3.391612211171E-1,12[&rate=5.038621144966588E-4]:3.008050567334E-1)[&rate=5.038621144966588E-4]:3.08484547358E-1,(4[&rate=5.038621144966588E-4]:4.28118297266E-1,27[&rate=5.038621144966588E-4]:6.00721036992E-1)[&rate=5.038621144966588E-4]:1.236370602502E-1)[&rate=5.038621144966588E-4]:9.488589026057E-2)[&rate=5.038621144966588E-4]:7.708253975784E-2)[&rate=5.038621144966588E-4]:5.917645588439E-2,((53[&rate=5.038621144966588E-4]:7.970805789664E-1,46[&rate=5.038621144966588E-4]:7.888614008841E-1)[&rate=5.038621144966588E-4]:8.338788859561E-4,41[&rate=5.038621144966588E-4]:7.67777471551E-1)[&rate=5.038621144966588E-4]:4.525975816938E-2)[&rate=5.038621144966588E-4]:2.666061647489E-1,((((17[&rate=5.038621144966588E-4]:4.646055175933E-1,11[&rate=5.038621144966588E-4]:4.262493532096E-1)[&rate=5.038621144966588E-4]:3.61979716374E-1,51[&rate=5.038621144966588E-4]:7.060372887617E-1)[&rate=5.038621144966588E-4]:1.096872631533E-1,((43[&rate=5.038621144966588E-4]:2.720824176475E-1,44[&rate=5.038621144966588E-4]:2.693426916202E-1)[&rate=5.038621144966588E-4]:3.902389665793E-1,(45[&rate=5.038621144966588E-4]:2.983746956237E-1,(50[&rate=5.038621144966588E-4]:1.996848330903E-1,48[&rate=5.038621144966588E-4]:2.818766139122E-1)[&rate=5.038621144966588E-4]:1.923780773893E-2)[&rate=5.038621144966588E-4]:3.831247707948E-1)[&rate=5.038621144966588E-4]:2.13677140291E-1)[&rate=5.038621144966588E-4]:1.248802329925E-1,(((40[&rate=5.038621144966588E-4]:4.402147501169E-1,((47[&rate=5.038621144966588E-4]:1.403167114206E-1,42[&rate=5.038621144966588E-4]:1.238783552562E-1)[&rate=5.038621144966588E-4]:1.126760751808E-1,54[&rate=5.038621144966588E-4]:4.283352523548E-1)[&rate=5.038621144966588E-4]:2.036603196799E-1)[&rate=5.038621144966588E-4]:3.200567669629E-2,52[&rate=5.038621144966588E-4]:4.119464542104E-1)[&rate=5.038621144966588E-4]:2.784158463918E-1,(63[&rate=5.038621144966588E-4]:2.285985114893E-1,58[&rate=5.038621144966588E-4]:2.25858785462E-1)[&rate=5.038621144966588E-4]:5.001199534966E-1)[&rate=5.038621144966588E-4]:2.502424843053E-1)[&rate=5.038621144966588E-4]:8.424408901372E-2)[&rate=5.038621144966588E-4]:3.004209189603E-2)[&rate=5.038621144966588E-4]:1.338766470885E-2)[&rate=5.038621144966588E-4]:3.099500537029E-2)[&rate=5.038621144966588E-4]:1.064415070422E0,38[&rate=5.038621144966588E-4]:1.166428432346E0)[&rate=5.038621144966588E-4]:4.049707643908E-1,(33[&rate=5.038621144966588E-4]:5.568673763378E-1,36[&rate=5.038621144966588E-4]:5.923865020207E-1)[&rate=5.038621144966588E-4]:1.56121759766E-1)[&rate=5.038621144966588E-4]:1.017422781032E-2,(35[&rate=5.038621144966588E-4]:4.641629708296E-1,34[&rate=5.038621144966588E-4]:2.647094189171E-1)[&rate=5.038621144966588E-4]:2.726615952702E-1)[&rate=5.038621144966588E-4]:1.519629514354E-1)[&rate=5.038621144966588E-4]:1.159187429972E-2);
tree STATE_1422000 [&joint=-18031.297389736035,lnP=-18031.297389736035] = [&R] (((34[&rate=4.7958079990010987E-4]:5.199856230214E-1,((((16[&rate=4.7958079990010987E-4]:3.224104189831E-1,3[&rate=4.7958079990010987E-4]:2.073419258325E-1)[&rate=4.7958079990010987E-4]:1.08220698427E0,(((60[&rate=4.7958079990010987E-4]:5.639747759392E-1,(56[&rate=4.7958079990010987E-4]:4.798366188745E-1,59[&rate=4.7958079990010987E-4]:4.770968928472E-1)[&rate=4.7958079990010987E-4]:8.139843103707E-2)[&rate=4.7958079990010987E-4]:1.698669853575E-1,57[&rate=4.7958079990010987E-4]:7.338417612967E-1)[&rate=4.7958079990010987E-4]:6.048261520026E-1,((((((4[&rate=4.7958079990010987E-4]:5.138743153088E-1,27[&rate=4.7958079990010987E-4]:6.864770550348E-1)[&rate=4.7958079990010987E-4]:1.583731346549E-1,(49[&rate=4.7958079990010987E-4]:6.931917759875E-1,(53[&rate=4.7958079990010987E-4]:4.287215306896E-1,8[&rate=4.7958079990010987E-4]:4.177626265799E-1)[&rate=4.7958079990010987E-4]:2.672099713255E-1)[&rate=4.7958079990010987E-4]:3.658992055134E-2)[&rate=4.7958079990010987E-4]:7.178002595979E-2,(46[&rate=4.7958079990010987E-4]:4.214379964661E-1,41[&rate=4.7958079990010987E-4]:3.99520188247E-1)[&rate=4.7958079990010987E-4]:3.746442739778E-1)[&rate=4.7958079990010987E-4]:1.578556564175E-2,(15[&rate=4.7958079990010987E-4]:5.250623134692E-1,12[&rate=4.7958079990010987E-4]:4.867061490856E-1)[&rate=4.7958079990010987E-4]:3.306411390548E-1)[&rate=4.7958079990010987E-4]:2.96270577114E-1,(((((45[&rate=4.7958079990010987E-4]:2.836436531309E-1,(50[&rate=4.7958079990010987E-4]:9.956935910054E-2,48[&rate=4.7958079990010987E-4]:1.817611399224E-1)[&rate=4.7958079990010987E-4]:1.046222392358E-1)[&rate=4.7958079990010987E-4]:1.848697294356E-1,(44[&rate=4.7958079990010987E-4]:4.212476054966E-1,43[&rate=4.7958079990010987E-4]:4.23987331524E-1)[&rate=4.7958079990010987E-4]:2.534796885075E-2)[&rate=4.7958079990010987E-4]:6.726932326787E-2,51[&rate=4.7958079990010987E-4]:4.563306510399E-1)[&rate=4.7958079990010987E-4]:2.23872639937E-1,(17[&rate=4.7958079990010987E-4]:4.166235185572E-1,11[&rate=4.7958079990010987E-4]:3.782673541735E-1)[&rate=4.7958079990010987E-4]:3.841277176251E-1)[&rate=4.7958079990010987E-4]:1.26169221147E-2,((((47[&rate=4.7958079990010987E-4]:1.325414918857E-1,42[&rate=4.7958079990010987E-4]:1.161031357213E-1)[&rate=4.7958079990010987E-4]:1.647480011388E-1,(40[&rate=4.7958079990010987E-4]:2.371963229134E-1,54[&rate=4.7958079990010987E-4]:4.289771448312E-1)[&rate=4.7958079990010987E-4]:4.365481394675E-2)[&rate=4.7958079990010987E-4]:3.657536090592E-1,(63[&rate=4.7958079990010987E-4]:2.759849492769E-1,58[&rate=4.7958079990010987E-4]:2.732452232495E-1)[&rate=4.7958079990010987E-4]:3.487019884235E-1)[&rate=4.7958079990010987E-4]:5.827428231679E-2,52[&rate=4.7958079990010987E-4]:6.446050556334E-1)[&rate=4.7958079990010987E-4]:4.821515745808E-2)[&rate=4.7958079990010987E-4]:3.38605871341E-1)[&rate=4.7958079990010987E-4]:2.75230552283E-2,((39[&rate=4.7958079990010987E-4]:3.67507359201E-2,((21[&rate=4.7958079990010987E-4]:7.303961002184E-1,23[&rate=4.7958079990010987E-4]:7.41355004328E-1)[&rate=4.7958079990010987E-4]:1.088626894893E-1,((18[&rate=4.7958079990010987E-4]:6.074756105359E-1,55[&rate=4.7958079990010987E-4]:5.11585199577E-1)[&rate=4.7958079990010987E-4]:1.288381214394E-1,10[&rate=4.7958079990010987E-4]:6.596014032082E-1)[&rate=4.7958079990010987E-4]:9.472587965025E-2)[&rate=4.7958079990010987E-4]:3.481768777191E-1)[&rate=4.7958079990010987E-4]:8.05023936295E-3,((1[&rate=4.7958079990010987E-4]:4.681360694135E-2,(26[&rate=4.7958079990010987E-4]:7.679735114553E-1,19[&rate=4.7958079990010987E-4]:7.433159772089E-1)[&rate=4.7958079990010987E-4]:6.514146534896E-2)[&rate=4.7958079990010987E-4]:1.059705303278E-1,22[&rate=4.7958079990010987E-4]:9.336060550774E-1)[&rate=4.7958079990010987E-4]:2.72838755822E-1)[&rate=4.7958079990010987E-4]:2.236734246004E-2)[&rate=4.7958079990010987E-4]:2.492425309034E-2)[&rate=4.7958079990010987E-4]:2.001960652965E-1)[&rate=4.7958079990010987E-4]:6.219447173175E-2,(5[&rate=4.7958079990010987E-4]:7.719138038225E-1,(13[&rate=4.7958079990010987E-4]:6.355763996006E-1,9[&rate=4.7958079990010987E-4]:5.972202352171E-1)[&rate=4.7958079990010987E-4]:1.911319247698E-1)[&rate=4.7958079990010987E-4]:6.318843725323E-1)[&rate=4.7958079990010987E-4]:8.390526842985E-1,38[&rate=4.7958079990010987E-4]:1.188056340105E0)[&rate=4.7958079990010987E-4]:3.761316932762E-1)[&rate=4.7958079990010987E-4]:1.119128257316E-2,(33[&rate=4.7958079990010987E-4]:4.754104416104E-1,36[&rate=4.7958079990010987E-4]:5.109295672933E-1)[&rate=4.7958079990010987E-4]:2.41558813711E-1)[&rate=4.7958079990010987E-4]:5.951039805062E-2,(((((62[&rate=4.7958079990010987E-4]:5.262170646687E-1,29[&rate=4.7958079990010987E-4]:4.688400154884E-1)[&rate=4.7958079990010987E-4]:1.303682082373E-1,61[&rate=4.7958079990010987E-4]:7.194268029606E-1)[&rate=4.7958079990010987E-4]:2.069652436613E-2,(30[&rate=4.7958079990010987E-4]:6.119161433008E-1,(2[&rate=4.7958079990010987E-4]:9.777569970732E-1,((20[&rate=4.7958079990010987E-4]:4.468253063362E-1,25[&rate=4.7958079990010987E-4]:4.632636625006E-1)[&rate=4.7958079990010987E-4]:4.718893229329E-1,(28[&rate=4.7958079990010987E-4]:8.401475745798E-1,(24[&rate=4.7958079990010987E-4]:7.02029507853E-1,(6[&rate=4.7958079990010987E-4]:2.445259226589E-1,7[&rate=4.7958079990010987E-4]:2.445259226589E-1)[&rate=4.7958079990010987E-4]:3.506542701256E-1)[&rate=4.7958079990010987E-4]:9.428245028845E-2)[&rate=4.7958079990010987E-4]:1.333615752373E-1)[&rate=4.7958079990010987E-4]:2.316451075302E-1)[&rate=4.7958079990010987E-4]:1.590884949057E0)[&rate=4.7958079990010987E-4]:7.988604791041E-3)[&rate=4.7958079990010987E-4]:1.978558400352E-2,14[&rate=4.7958079990010987E-4]:2.725183258213E0)[&rate=4.7958079990010987E-4]:1.282843615994E-2,(((37[&rate=4.7958079990010987E-4]:4.428076036047E-1,31[&rate=4.7958079990010987E-4]:4.428076036047E-1)[&rate=4.7958079990010987E-4]:9.537380308613E-2,32[&rate=4.7958079990010987E-4]:6.228808602429E-1)[&rate=4.7958079990010987E-4]:1.677136014789E-1,35[&rate=4.7958079990010987E-4]:7.796654999731E-1)[&rate=4.7958079990010987E-4]:1.268568828495E-3)[&rate=4.7958079990010987E-4]:9.206786756112E-3);
tree STATE_1424000 [&joint=-18015.53434145823,lnP=-18015.53434145823] = [&R] ((((33[&rate=4.4351485599760304E-4]:6.365748538203E-1,36[&rate=4.4351485599760304E-4]:6.720939795032E-1)[&rate=4.4351485599760304E-4]:2.844353468737E-2,34[&rate=4.4351485599760304E-4]:4.792260387808E-1)[&rate=4.4351485599760304E-4]:1.247945252427E-1,((((((16[&rate=4.4351485599760304E-4]:6.407220738204E-1,3[&rate=4.4351485599760304E-4]:5.256535806698E-1)[&rate=4.4351485599760304E-4]:1.822269889491E-1,((13[&rate=4.4351485599760304E-4]:3.664919420632E-1,9[&rate=4.4351485599760304E-4]:3.281357776798E-1)[&rate=4.4351485599760304E-4]:4.102201070994E-1,5[&rate=4.4351485599760304E-4]:7.219175286148E-1)[&rate=4.4351485599760304E-4]:3.80178355246E-2)[&rate=4.4351485599760304E-4]:7.647977643344E-1,(((59[&rate=4.4351485599760304E-4]:2.33786562045E-1,(60[&rate=4.4351485599760304E-4]:5.762925882542E-2,56[&rate=4.4351485599760304E-4]:5.488953279784E-2)[&rate=4.4351485599760304E-4]:1.816367552745E-1)[&rate=4.4351485599760304E-4]:2.681621936206E-1,57[&rate=4.4351485599760304E-4]:5.074282077205E-1)[&rate=4.4351485599760304E-4]:9.037164107704E-1,(((((1[&rate=4.4351485599760304E-4]:2.089181125224E-1,(26[&rate=4.4351485599760304E-4]:8.752406019808E-1,19[&rate=4.4351485599760304E-4]:8.505830677343E-1)[&rate=4.4351485599760304E-4]:1.199788804045E-1)[&rate=4.4351485599760304E-4]:7.813401544278E-2,22[&rate=4.4351485599760304E-4]:1.067874045773E0)[&rate=4.4351485599760304E-4]:1.316246413918E-1,((21[&rate=4.4351485599760304E-4]:7.380883316463E-1,23[&rate=4.4351485599760304E-4]:7.49047235756E-1)[&rate=4.4351485599760304E-4]:2.107466303426E-1,(10[&rate=4.4351485599760304E-4]:7.702951019518E-1,(55[&rate=4.4351485599760304E-4]:7.419781019059E-1,18[&rate=4.4351485599760304E-4]:8.378685128648E-1)[&rate=4.4351485599760304E-4]:9.138917854143E-3)[&rate=4.4351485599760304E-4]:9.360835318792E-2)[&rate=4.4351485599760304E-4]:2.397048210666E-1)[&rate=4.4351485599760304E-4]:4.736718184716E-2,39[&rate=4.4351485599760304E-4]:8.522203339597E-2)[&rate=4.4351485599760304E-4]:3.250387636774E-2,((((15[&rate=4.4351485599760304E-4]:3.22876908587E-1,12[&rate=4.4351485599760304E-4]:2.845207442033E-1)[&rate=4.4351485599760304E-4]:5.241967454853E-1,(((4[&rate=4.4351485599760304E-4]:2.310460225182E-1,27[&rate=4.4351485599760304E-4]:4.036487622443E-1)[&rate=4.4351485599760304E-4]:3.430809956753E-1,53[&rate=4.4351485599760304E-4]:6.344009907963E-1)[&rate=4.4351485599760304E-4]:1.052226395379E-1,8[&rate=4.4351485599760304E-4]:7.286647262246E-1)[&rate=4.4351485599760304E-4]:7.183358538195E-2)[&rate=4.4351485599760304E-4]:8.44829853828E-2,(49[&rate=4.4351485599760304E-4]:6.624772248279E-1,(46[&rate=4.4351485599760304E-4]:4.454841326692E-1,41[&rate=4.4351485599760304E-4]:4.235663244501E-1)[&rate=4.4351485599760304E-4]:2.115136401041E-1)[&rate=4.4351485599760304E-4]:2.307232502435E-1)[&rate=4.4351485599760304E-4]:1.159335396277E-1,((((17[&rate=4.4351485599760304E-4]:6.80083999346E-1,11[&rate=4.4351485599760304E-4]:6.417278349624E-1)[&rate=4.4351485599760304E-4]:1.290984519406E-1,51[&rate=4.4351485599760304E-4]:6.886345060811E-1)[&rate=4.4351485599760304E-4]:1.007589553589E-2,(44[&rate=4.4351485599760304E-4]:6.675208726363E-1,((50[&rate=4.4351485599760304E-4]:1.610750361539E-1,48[&rate=4.4351485599760304E-4]:2.432668169758E-1)[&rate=4.4351485599760304E-4]:1.31081408943E-1,(45[&rate=4.4351485599760304E-4]:2.680569318766E-1,43[&rate=4.4351485599760304E-4]:2.488788496849E-1)[&rate=4.4351485599760304E-4]:1.035515680148E-1)[&rate=4.4351485599760304E-4]:3.17830180964E-1)[&rate=4.4351485599760304E-4]:8.872377555611E-2)[&rate=4.4351485599760304E-4]:1.996100318997E-1,(((40[&rate=4.4351485599760304E-4]:4.338935114298E-1,(42[&rate=4.4351485599760304E-4]:2.371235084966E-1,(54[&rate=4.4351485599760304E-4]:2.818388597442E-1,47[&rate=4.4351485599760304E-4]:1.064963939908E-1)[&rate=4.4351485599760304E-4]:1.470654706702E-1)[&rate=4.4351485599760304E-4]:1.967700029332E-1)[&rate=4.4351485599760304E-4]:1.853565895063E-1,52[&rate=4.4351485599760304E-4]:5.589761283333E-1)[&rate=4.4351485599760304E-4]:2.249452869269E-1,(63[&rate=4.4351485599760304E-4]:2.7357946906E-1,58[&rate=4.4351485599760304E-4]:2.708397430326E-1)[&rate=4.4351485599760304E-4]:5.486981105839E-1)[&rate=4.4351485599760304E-4]:1.143990182566E-1)[&rate=4.4351485599760304E-4]:2.862180036052E-2)[&rate=4.4351485599760304E-4]:1.825644978041E-1)[&rate=4.4351485599760304E-4]:4.684336626139E-2)[&rate=4.4351485599760304E-4]:3.108487839556E-1)[&rate=4.4351485599760304E-4]:6.514754449674E-1,38[&rate=4.4351485599760304E-4]:1.121414052893E0)[&rate=4.4351485599760304E-4]:3.717050693416E-1,((37[&rate=4.4351485599760304E-4]:4.435860090272E-1,32[&rate=4.4351485599760304E-4]:5.282854625792E-1)[&rate=4.4351485599760304E-4]:5.790798834302E-2,31[&rate=4.4351485599760304E-4]:5.014939973702E-1)[&rate=4.4351485599760304E-4]:7.310577461378E-2)[&rate=4.4351485599760304E-4]:7.87107374164E-2,35[&rate=4.4351485599760304E-4]:7.270810012037E-1)[&rate=4.4351485599760304E-4]:7.639311473232E-2)[&rate=4.4351485599760304E-4]:1.911366725303E-2,(((61[&rate=4.4351485599760304E-4]:7.175858587925E-1,62[&rate=4.4351485599760304E-4]:6.547443287379E-1)[&rate=4.4351485599760304E-4]:4.750231758847E-3,(2[&rate=4.4351485599760304E-4]:1.067316951952E0,(((24[&rate=4.4351485599760304E-4]:6.297286666284E-1,(6[&rate=4.4351485599760304E-4]:7.616651359036E-2,7[&rate=4.4351485599760304E-4]:7.616651359036E-2)[&rate=4.4351485599760304E-4]:4.467128379695E-1)[&rate=4.4351485599760304E-4]:2.53201450744E-1,28[&rate=4.4351485599760304E-4]:9.267657338108E-1)[&rate=4.4351485599760304E-4]:1.129989518574E-1,(20[&rate=4.4351485599760304E-4]:3.619084750943E-1,25[&rate=4.4351485599760304E-4]:3.783468312587E-1)[&rate=4.4351485599760304E-4]:6.230616900259E-1)[&rate=4.4351485599760304E-4]:2.549495265579E-1)[&rate=4.4351485599760304E-4]:1.491526362194E0)[&rate=4.4351485599760304E-4]:2.284788382685E-2,(14[&rate=4.4351485599760304E-4]:2.695906052423E0,(30[&rate=4.4351485599760304E-4]:6.071526217431E-1,29[&rate=4.4351485599760304E-4]:6.071526217431E-1)[&rate=4.4351485599760304E-4]:3.260504562624E-3)[&rate=4.4351485599760304E-4]:1.455226883748E-2)[&rate=4.4351485599760304E-4]:6.920708749952E-2);
tree STATE_1426000 [&joint=-18008.459431135514,lnP=-18008.459431135514] = [&R] (((34[&rate=5.151828832558555E-4]:5.213718374135E-1,(33[&rate=5.151828832558555E-4]:4.918260734024E-1,36[&rate=5.151828832558555E-4]:5.273451990852E-1)[&rate=5.151828832558555E-4]:2.15338113738E-1)[&rate=5.151828832558555E-4]:3.818751796516E-3,(((((((5[&rate=5.151828832558555E-4]:8.203620532106E-1,(13[&rate=5.151828832558555E-4]:4.520847868067E-1,9[&rate=5.151828832558555E-4]:4.137286224232E-1)[&rate=5.151828832558555E-4]:4.230717869518E-1)[&rate=5.151828832558555E-4]:5.057536192214E-2,16[&rate=5.151828832558555E-4]:9.339511137629E-1)[&rate=5.151828832558555E-4]:2.435987948894E-1,3[&rate=5.151828832558555E-4]:1.062481415502E0)[&rate=5.151828832558555E-4]:2.633443104113E-1,(((((49[&rate=5.151828832558555E-4]:7.687461939892E-1,(41[&rate=5.151828832558555E-4]:6.808700771944E-1,46[&rate=5.151828832558555E-4]:7.027878854135E-1)[&rate=5.151828832558555E-4]:6.047885652101E-2)[&rate=5.151828832558555E-4]:4.643205687094E-2,(15[&rate=5.151828832558555E-4]:3.290274174283E-1,12[&rate=5.151828832558555E-4]:2.906712530446E-1)[&rate=5.151828832558555E-4]:5.245069978155E-1)[&rate=5.151828832558555E-4]:8.583658244246E-2,(((4[&rate=5.151828832558555E-4]:2.65412875187E-1,27[&rate=5.151828832558555E-4]:4.380156149131E-1)[&rate=5.151828832558555E-4]:3.134172564108E-1,53[&rate=5.151828832558555E-4]:6.391041042006E-1)[&rate=5.151828832558555E-4]:4.535203212917E-2,8[&rate=5.151828832558555E-4]:6.734972322201E-1)[&rate=5.151828832558555E-4]:2.192984230004E-1)[&rate=5.151828832558555E-4]:2.866737400047E-1,((51[&rate=5.151828832558555E-4]:8.469356494221E-1,((17[&rate=5.151828832558555E-4]:6.710922571617E-1,11[&rate=5.151828832558555E-4]:6.32736092778E-1)[&rate=5.151828832558555E-4]:2.640685212192E-1,(44[&rate=5.151828832558555E-4]:7.327675142615E-1,(43[&rate=5.151828832558555E-4]:5.85665645588E-1,((50[&rate=5.151828832558555E-4]:1.306799711395E-1,48[&rate=5.151828832558555E-4]:2.128717519613E-1)[&rate=5.151828832558555E-4]:3.606205012517E-1,45[&rate=5.151828832558555E-4]:5.707525271857E-1)[&rate=5.151828832558555E-4]:3.409120059399E-2)[&rate=5.151828832558555E-4]:1.498415947009E-1)[&rate=5.151828832558555E-4]:1.393795654893E-1)[&rate=5.151828832558555E-4]:3.232281624676E-2)[&rate=5.151828832558555E-4]:2.125394865901E-1,((52[&rate=5.151828832558555E-4]:7.045431426236E-1,(40[&rate=5.151828832558555E-4]:2.580407724585E-1,((54[&rate=5.151828832558555E-4]:3.328165890033E-1,42[&rate=5.151828832558555E-4]:1.410357670856E-1)[&rate=5.151828832558555E-4]:1.137186256983E-2,47[&rate=5.151828832558555E-4]:1.688459858198E-1)[&rate=5.151828832558555E-4]:1.056331428031E-1)[&rate=5.151828832558555E-4]:5.067763427679E-1)[&rate=5.151828832558555E-4]:8.315274802232E-2,(63[&rate=5.151828832558555E-4]:2.773571120501E-1,58[&rate=5.151828832558555E-4]:2.746173860227E-1)[&rate=5.151828832558555E-4]:5.486949429795E-1)[&rate=5.151828832558555E-4]:2.717792453663E-1)[&rate=5.151828832558555E-4]:4.60216564732E-2)[&rate=5.151828832558555E-4]:7.678539216516E-2,(((60[&rate=5.151828832558555E-4]:3.52853959599E-1,(56[&rate=5.151828832558555E-4]:3.362949463697E-1,59[&rate=5.151828832558555E-4]:3.335552203423E-1)[&rate=5.151828832558555E-4]:1.381928720175E-2)[&rate=5.151828832558555E-4]:1.308186014361E-1,57[&rate=5.151828832558555E-4]:4.836725610351E-1)[&rate=5.151828832558555E-4]:8.769575405968E-1,((((1[&rate=5.151828832558555E-4]:4.450064223568E-2,(26[&rate=5.151828832558555E-4]:5.628908378482E-1,19[&rate=5.151828832558555E-4]:5.382333036017E-1)[&rate=5.151828832558555E-4]:2.679111742504E-1)[&rate=5.151828832558555E-4]:2.001954075644E-1,22[&rate=5.151828832558555E-4]:1.025517967608E0)[&rate=5.151828832558555E-4]:1.777365523187E-1,((10[&rate=5.151828832558555E-4]:7.244769080539E-1,(18[&rate=5.151828832558555E-4]:7.816837538246E-1,(21[&rate=5.151828832558555E-4]:6.351109129382E-1,23[&rate=5.151828832558555E-4]:6.460698170479E-1)[&rate=5.151828832558555E-4]:1.547920189684E-1)[&rate=5.151828832558555E-4]:1.950548299641E-2)[&rate=5.151828832558555E-4]:5.805825427953E-2,55[&rate=5.151828832558555E-4]:7.633570801417E-1)[&rate=5.151828832558555E-4]:3.248289466347E-1)[&rate=5.151828832558555E-4]:1.787478969077E-2,39[&rate=5.151828832558555E-4]:5.948547400141E-2)[&rate=5.151828832558555E-4]:5.456928516461E-2)[&rate=5.151828832558555E-4]:7.644660356686E-2)[&rate=5.151828832558555E-4]:1.380640892075E-1)[&rate=5.151828832558555E-4]:8.403264490045E-1,38[&rate=5.151828832558555E-4]:1.16341244889E0)[&rate=5.151828832558555E-4]:3.94424394219E-1,31[&rate=5.151828832558555E-4]:6.393174928581E-1)[&rate=5.151828832558555E-4]:1.066027464968E-2,(35[&rate=5.151828832558555E-4]:7.221034692414E-1,(37[&rate=5.151828832558555E-4]:5.975347760894E-1,32[&rate=5.151828832558555E-4]:6.822342296414E-1)[&rate=5.151828832558555E-4]:5.079820134875E-2)[&rate=5.151828832558555E-4]:1.644790069697E-3)[&rate=5.151828832558555E-4]:8.958818113509E-4)[&rate=5.151828832558555E-4]:7.454968461264E-2,((2[&rate=5.151828832558555E-4]:1.063021117625E0,((24[&rate=5.151828832558555E-4]:7.425782300587E-1,(6[&rate=5.151828832558555E-4]:2.070629054381E-1,7[&rate=5.151828832558555E-4]:2.070629054381E-1)[&rate=5.151828832558555E-4]:4.286660095521E-1)[&rate=5.151828832558555E-4]:2.250177876951E-1,(28[&rate=5.151828832558555E-4]:9.988038434422E-1,(20[&rate=5.151828832558555E-4]:3.737259728831E-1,25[&rate=5.151828832558555E-4]:3.901643290474E-1)[&rate=5.151828832558555E-4]:5.70283350011E-1)[&rate=5.151828832558555E-4]:1.262779075E-2)[&rate=5.151828832558555E-4]:2.78986743707E-1)[&rate=5.151828832558555E-4]:1.500323788052E0,(61[&rate=5.151828832558555E-4]:7.159301200555E-1,((29[&rate=5.151828832558555E-4]:5.298338344097E-1,(14[&rate=5.151828832558555E-4]:2.454982135364E0,30[&rate=5.151828832558555E-4]:3.694892092465E-1)[&rate=5.151828832558555E-4]:1.603446251632E-1)[&rate=5.151828832558555E-4]:6.411067685663E-2,62[&rate=5.151828832558555E-4]:6.513215604467E-1)[&rate=5.151828832558555E-4]:1.767029554286E-3)[&rate=5.151828832558555E-4]:1.090756202684E-2)[&rate=5.151828832558555E-4]:6.415942234136E-2);
tree STATE_1428000 [&joint=-17999.93712107992,lnP=-17999.93712107992] = [&R] (((14[&rate=5.129791725452874E-4]:2.595238266929E0,(62[&rate=5.129791725452874E-4]:5.039227818185E-1,(29[&rate=5.129791725452874E-4]:4.398846983624E-1,61[&rate=5.129791725452874E-4]:5.601032775973E-1)[&rate=5.129791725452874E-4]:6.66103427585E-3)[&rate=5.129791725452874E-4]:6.319960817358E-2)[&rate=5.129791725452874E-4]:8.605792402753E-2,((2[&rate=5.129791725452874E-4]:8.696433977667E-1,((24[&rate=5.129791725452874E-4]:6.953802694263E-1,(6[&rate=5.129791725452874E-4]:2.038528973138E-1,7[&rate=5.129791725452874E-4]:2.038528973138E-1)[&rate=5.129791725452874E-4]:3.84678057044E-1)[&rate=5.129791725452874E-4]:2.947479508451E-1,((20[&rate=5.129791725452874E-4]:6.447466041534E-1,25[&rate=5.129791725452874E-4]:6.611849603178E-1)[&rate=5.129791725452874E-4]:3.040251600371E-1,28[&rate=5.129791725452874E-4]:1.003566284739E0)[&rate=5.129791725452874E-4]:3.03975519713E-2)[&rate=5.129791725452874E-4]:6.307682133093E-2)[&rate=5.129791725452874E-4]:1.639269435592E0,30[&rate=5.129791725452874E-4]:5.52187030529E-1)[&rate=5.129791725452874E-4]:4.361623431033E-2)[&rate=5.129791725452874E-4]:1.435175731231E-2,(((((((((5[&rate=5.129791725452874E-4]:8.622818516092E-1,16[&rate=5.129791725452874E-4]:9.252955502394E-1)[&rate=5.129791725452874E-4]:4.55286658352E-3,(13[&rate=5.129791725452874E-4]:2.820798950881E-1,9[&rate=5.129791725452874E-4]:2.437237307046E-1)[&rate=5.129791725452874E-4]:6.395493436525E-1)[&rate=5.129791725452874E-4]:4.490188449211E-1,3[&rate=5.129791725452874E-4]:1.263798768593E0)[&rate=5.129791725452874E-4]:8.875214612303E-2,(((((15[&rate=5.129791725452874E-4]:6.981915891306E-1,12[&rate=5.129791725452874E-4]:6.598354247469E-1)[&rate=5.129791725452874E-4]:1.992555698689E-1,((46[&rate=5.129791725452874E-4]:6.441087486699E-1,41[&rate=5.129791725452874E-4]:6.221909404508E-1)[&rate=5.129791725452874E-4]:1.677648867177E-2,49[&rate=5.129791725452874E-4]:6.663646893964E-1)[&rate=5.129791725452874E-4]:1.927263052194E-1)[&rate=5.129791725452874E-4]:4.245879533801E-2,((4[&rate=5.129791725452874E-4]:1.32539515388E-1,27[&rate=5.129791725452874E-4]:3.05142255114E-1)[&rate=5.129791725452874E-4]:5.734853841129E-1,(53[&rate=5.129791725452874E-4]:6.479834886896E-1,8[&rate=5.129791725452874E-4]:6.370245845799E-1)[&rate=5.129791725452874E-4]:1.183153834141E-1)[&rate=5.129791725452874E-4]:1.379906438777E-1)[&rate=5.129791725452874E-4]:2.474353558488E-1,(((44[&rate=5.129791725452874E-4]:5.660188184614E-1,(45[&rate=5.129791725452874E-4]:5.145543809047E-1,((50[&rate=5.129791725452874E-4]:2.136809410211E-1,48[&rate=5.129791725452874E-4]:2.95872721843E-1)[&rate=5.129791725452874E-4]:2.158139517816E-1,43[&rate=5.129791725452874E-4]:4.897688654055E-1)[&rate=5.129791725452874E-4]:5.607433307503E-3)[&rate=5.129791725452874E-4]:7.338224577577E-2)[&rate=5.129791725452874E-4]:1.617194459302E-1,((17[&rate=5.129791725452874E-4]:5.539096605091E-1,11[&rate=5.129791725452874E-4]:5.155534961254E-1)[&rate=5.129791725452874E-4]:1.283607031209E-1,51[&rate=5.129791725452874E-4]:5.617224184245E-1)[&rate=5.129791725452874E-4]:1.084815993917E-1)[&rate=5.129791725452874E-4]:2.087079804479E-1,(((63[&rate=5.129791725452874E-4]:4.096607525916E-1,58[&rate=5.129791725452874E-4]:4.069210265643E-1)[&rate=5.129791725452874E-4]:4.24760279487E-1,(((42[&rate=5.129791725452874E-4]:4.538142350923E-1,47[&rate=5.129791725452874E-4]:4.702525912567E-1)[&rate=5.129791725452874E-4]:1.006241089719E-1,54[&rate=5.129791725452874E-4]:7.46219165982E-1)[&rate=5.129791725452874E-4]:7.835584259769E-2,40[&rate=5.129791725452874E-4]:6.327941866619E-1)[&rate=5.129791725452874E-4]:2.235446536358E-1)[&rate=5.129791725452874E-4]:2.053345876298E-3,52[&rate=5.129791725452874E-4]:7.981182135712E-1)[&rate=5.129791725452874E-4]:8.079378469293E-2)[&rate=5.129791725452874E-4]:1.878813667165E-1)[&rate=5.129791725452874E-4]:6.384931607496E-2,((((59[&rate=5.129791725452874E-4]:3.64796332124E-1,60[&rate=5.129791725452874E-4]:3.702757841789E-1)[&rate=5.129791725452874E-4]:6.685264972551E-2,56[&rate=5.129791725452874E-4]:4.343887078769E-1)[&rate=5.129791725452874E-4]:1.686615251372E-1,57[&rate=5.129791725452874E-4]:6.057899590416E-1)[&rate=5.129791725452874E-4]:7.783063633871E-1,(((((26[&rate=5.129791725452874E-4]:7.052984947867E-1,19[&rate=5.129791725452874E-4]:6.806409605403E-1)[&rate=5.129791725452874E-4]:2.868721014609E-1,22[&rate=5.129791725452874E-4]:9.866911441929E-1)[&rate=5.129791725452874E-4]:1.31973948112E-3,1[&rate=5.129791725452874E-4]:2.071889658658E-1)[&rate=5.129791725452874E-4]:2.624328213775E-1,((10[&rate=5.129791725452874E-4]:5.67814433896E-1,55[&rate=5.129791725452874E-4]:5.486363517042E-1)[&rate=5.129791725452874E-4]:1.615469308015E-1,(21[&rate=5.129791725452874E-4]:7.398102966155E-1,(18[&rate=5.129791725452874E-4]:6.848418224936E-1,23[&rate=5.129791725452874E-4]:7.040199046853E-1)[&rate=5.129791725452874E-4]:4.674929603985E-2)[&rate=5.129791725452874E-4]:7.448257493122E-2)[&rate=5.129791725452874E-4]:4.251919293952E-1)[&rate=5.129791725452874E-4]:2.891627334688E-3,39[&rate=5.129791725452874E-4]:9.16914967699E-2)[&rate=5.129791725452874E-4]:4.582948319306E-2)[&rate=5.129791725452874E-4]:1.340879174994E-3)[&rate=5.129791725452874E-4]:2.164287816058E-1)[&rate=5.129791725452874E-4]:8.238837230867E-1,38[&rate=5.129791725452874E-4]:1.173694911776E0)[&rate=5.129791725452874E-4]:3.908501028458E-1,(37[&rate=5.129791725452874E-4]:7.186192571236E-2,32[&rate=5.129791725452874E-4]:1.565613792644E-1)[&rate=5.129791725452874E-4]:5.741637386581E-1)[&rate=5.129791725452874E-4]:1.212796092808E-3,(33[&rate=5.129791725452874E-4]:5.751063008875E-1,36[&rate=5.129791725452874E-4]:6.106254265704E-1)[&rate=5.129791725452874E-4]:1.322414491934E-1)[&rate=5.129791725452874E-4]:3.723066833885E-4,(34[&rate=5.129791725452874E-4]:5.216947821828E-1,31[&rate=5.129791725452874E-4]:6.473778422919E-1)[&rate=5.129791725452874E-4]:2.329248547444E-4)[&rate=5.129791725452874E-4]:1.601325341806E-2,35[&rate=5.129791725452874E-4]:7.37394512368E-1)[&rate=5.129791725452874E-4]:1.175810329872E-3);
tree STATE_1430000 [&joint=-17997.216227947818,lnP=-17997.216227947818] = [&R] ((((62[&rate=5.667327262284244E-4]:5.875395676201E-1,(((2[&rate=5.667327262284244E-4]:1.073362286852E0,((20[&rate=5.667327262284244E-4]:4.322417912478E-1,25[&rate=5.667327262284244E-4]:4.486801474122E-1)[&rate=5.667327262284244E-4]:4.783649694344E-1,(28[&rate=5.667327262284244E-4]:8.442415441819E-1,(24[&rate=5.667327262284244E-4]:5.473893118258E-1,(6[&rate=5.667327262284244E-4]:2.660659203818E-1,7[&rate=5.667327262284244E-4]:2.660659203818E-1)[&rate=5.667327262284244E-4]:1.744740763755E-1)[&rate=5.667327262284244E-4]:2.530166159177E-1)[&rate=5.667327262284244E-4]:1.211597370484E-1)[&rate=5.667327262284244E-4]:3.353582658958E-1)[&rate=5.667327262284244E-4]:1.395910457336E0,14[&rate=5.667327262284244E-4]:2.598039867476E0)[&rate=5.667327262284244E-4]:1.414049549541E-2,(61[&rate=5.667327262284244E-4]:6.248313050154E-1,(29[&rate=5.667327262284244E-4]:4.353972812486E-1,30[&rate=5.667327262284244E-4]:4.353972812486E-1)[&rate=5.667327262284244E-4]:6.921544453183E-2)[&rate=5.667327262284244E-4]:2.207471107394E-2)[&rate=5.667327262284244E-4]:3.475081585351E-3)[&rate=5.667327262284244E-4]:3.360086255453E-2,(((37[&rate=5.667327262284244E-4]:2.885926164122E-1,31[&rate=5.667327262284244E-4]:2.885926164122E-1)[&rate=5.667327262284244E-4]:1.401260438517E-1,32[&rate=5.667327262284244E-4]:5.134181138159E-1)[&rate=5.667327262284244E-4]:1.681675674094E-1,34[&rate=5.667327262284244E-4]:4.712031675641E-1)[&rate=5.667327262284244E-4]:2.152196206402E-2)[&rate=5.667327262284244E-4]:2.202463481426E-2,((((3[&rate=5.667327262284244E-4]:7.020694423254E-1,16[&rate=5.667327262284244E-4]:8.17137935476E-1)[&rate=5.667327262284244E-4]:4.56688453937E-1,(5[&rate=5.667327262284244E-4]:9.251335008769E-1,(13[&rate=5.667327262284244E-4]:5.194234591711E-1,9[&rate=5.667327262284244E-4]:4.810672947877E-1)[&rate=5.667327262284244E-4]:4.605045622536E-1)[&rate=5.667327262284244E-4]:2.856791899059E-1)[&rate=5.667327262284244E-4]:6.135916381778E-2,(((((41[&rate=5.667327262284244E-4]:5.942173056195E-1,46[&rate=5.667327262284244E-4]:6.161351138385E-1)[&rate=5.667327262284244E-4]:2.169725651999E-1,49[&rate=5.667327262284244E-4]:8.385871310932E-1)[&rate=5.667327262284244E-4]:6.596980402306E-2,(((4[&rate=5.667327262284244E-4]:3.813378013676E-1,27[&rate=5.667327262284244E-4]:5.539405410936E-1)[&rate=5.667327262284244E-4]:7.656292363826E-2,53[&rate=5.667327262284244E-4]:5.181746976087E-1)[&rate=5.667327262284244E-4]:2.917505386409E-1,((15[&rate=5.667327262284244E-4]:5.880309469271E-1,12[&rate=5.667327262284244E-4]:5.496747825434E-1)[&rate=5.667327262284244E-4]:2.412130036773E-1,8[&rate=5.667327262284244E-4]:7.826686081387E-1)[&rate=5.667327262284244E-4]:1.629772400121E-2)[&rate=5.667327262284244E-4]:9.737142489425E-2)[&rate=5.667327262284244E-4]:1.805126482305E-1,(((17[&rate=5.667327262284244E-4]:5.397626858508E-1,11[&rate=5.667327262284244E-4]:5.014065214671E-1)[&rate=5.667327262284244E-4]:3.640809953833E-1,(((45[&rate=5.667327262284244E-4]:4.733749986878E-1,(50[&rate=5.667327262284244E-4]:1.884338319086E-1,48[&rate=5.667327262284244E-4]:2.706256127305E-1)[&rate=5.667327262284244E-4]:2.054891119846E-1)[&rate=5.667327262284244E-4]:1.433933393278E-1,(43[&rate=5.667327262284244E-4]:1.891015457545E-1,44[&rate=5.667327262284244E-4]:1.863618197271E-1)[&rate=5.667327262284244E-4]:4.084887100693E-1)[&rate=5.667327262284244E-4]:2.34729272764E-1,51[&rate=5.667327262284244E-4]:7.72045555985E-1)[&rate=5.667327262284244E-4]:1.125018004349E-2)[&rate=5.667327262284244E-4]:1.232711419782E-1,((52[&rate=5.667327262284244E-4]:7.008178676586E-1,((42[&rate=5.667327262284244E-4]:3.850100779194E-1,40[&rate=5.667327262284244E-4]:3.850100779194E-1)[&rate=5.667327262284244E-4]:4.103544299984E-2,(47[&rate=5.667327262284244E-4]:4.243591109161E-1,54[&rate=5.667327262284244E-4]:5.997015766695E-1)[&rate=5.667327262284244E-4]:1.812476616749E-2)[&rate=5.667327262284244E-4]:3.350463193421E-1)[&rate=5.667327262284244E-4]:8.460387278252E-2,(63[&rate=5.667327262284244E-4]:4.167520137053E-1,58[&rate=5.667327262284244E-4]:4.140122876779E-1)[&rate=5.667327262284244E-4]:4.070258911195E-1)[&rate=5.667327262284244E-4]:1.211451375656E-1)[&rate=5.667327262284244E-4]:9.631092451819E-2)[&rate=5.667327262284244E-4]:1.528685383698E-1,((((56[&rate=5.667327262284244E-4]:4.545774685786E-1,59[&rate=5.667327262284244E-4]:4.518377425513E-1)[&rate=5.667327262284244E-4]:6.702928216552E-2,60[&rate=5.667327262284244E-4]:5.243464767717E-1)[&rate=5.667327262284244E-4]:5.764378255199E-2,57[&rate=5.667327262284244E-4]:5.819902593237E-1)[&rate=5.667327262284244E-4]:7.834351245084E-1,(39[&rate=5.667327262284244E-4]:6.241849571674E-2,(((21[&rate=5.667327262284244E-4]:7.441558422856E-1,(18[&rate=5.667327262284244E-4]:5.762333795858E-1,23[&rate=5.667327262284244E-4]:5.954114617775E-1)[&rate=5.667327262284244E-4]:1.597032846177E-1)[&rate=5.667327262284244E-4]:1.247541363342E-1,(10[&rate=5.667327262284244E-4]:4.902117461937E-1,55[&rate=5.667327262284244E-4]:4.710336640019E-1)[&rate=5.667327262284244E-4]:2.937667255769E-1)[&rate=5.667327262284244E-4]:2.929700778616E-1,(((26[&rate=5.667327262284244E-4]:7.261193516998E-1,19[&rate=5.667327262284244E-4]:7.014618174534E-1)[&rate=5.667327262284244E-4]:1.413996029034E-1,1[&rate=5.667327262284244E-4]:8.121758474026E-2)[&rate=5.667327262284244E-4]:7.504796293813E-2,22[&rate=5.667327262284244E-4]:9.370874654866E-1)[&rate=5.667327262284244E-4]:2.357514951044E-1)[&rate=5.667327262284244E-4]:5.122337074207E-2)[&rate=5.667327262284244E-4]:5.643154564953E-2)[&rate=5.667327262284244E-4]:4.511547761068E-2)[&rate=5.667327262284244E-4]:5.88912671306E-2)[&rate=5.667327262284244E-4]:6.032176718026E-1,38[&rate=5.667327262284244E-4]:8.205950058552E-1)[&rate=5.667327262284244E-4]:7.383571689471E-1)[&rate=5.667327262284244E-4]:1.207247569688E-1,((33[&rate=5.667327262284244E-4]:5.914612396333E-1,36[&rate=5.667327262284244E-4]:6.269803653161E-1)[&rate=5.667327262284244E-4]:2.153868728054E-1,35[&rate=5.667327262284244E-4]:8.205093146243E-1)[&rate=5.667327262284244E-4]:1.441875869933E-2);
tree STATE_1432000 [&joint=-18001.934197976967,lnP=-18001.934197976967] = [&R] (((33[&rate=4.865896664350817E-4]:5.535781352805E-1,36[&rate=4.865896664350817E-4]:5.890972609633E-1)[&rate=4.865896664350817E-4]:2.155756176812E-1,((35[&rate=4.865896664350817E-4]:6.940756219438E-1,((37[&rate=4.865896664350817E-4]:4.514709286592E-1,31[&rate=4.865896664350817E-4]:4.514709286592E-1)[&rate=4.865896664350817E-4]:8.657641810138E-2,32[&rate=4.865896664350817E-4]:6.227468003126E-1)[&rate=4.865896664350817E-4]:8.225778337988E-2)[&rate=4.865896664350817E-4]:7.782840396348E-2,34[&rate=4.865896664350817E-4]:5.724504739948E-1)[&rate=4.865896664350817E-4]:1.091092924E-2)[&rate=4.865896664350817E-4]:2.192272080514E-2,((((62[&rate=4.865896664350817E-4]:5.473402829933E-1,(((((13[&rate=4.865896664350817E-4]:4.921005077283E-1,9[&rate=4.865896664350817E-4]:4.537443433449E-1)[&rate=4.865896664350817E-4]:5.257820371649E-1,(5[&rate=4.865896664350817E-4]:7.594297483963E-1,(3[&rate=4.865896664350817E-4]:4.565194202967E-1,16[&rate=4.865896664350817E-4]:5.715879134473E-1)[&rate=4.865896664350817E-4]:2.508555335791E-1)[&rate=4.865896664350817E-4]:2.036582759491E-1)[&rate=4.865896664350817E-4]:4.445585448775E-1,((((((46[&rate=4.865896664350817E-4]:5.553545540713E-1,41[&rate=4.865896664350817E-4]:5.334367458522E-1)[&rate=4.865896664350817E-4]:3.756453190588E-1,49[&rate=4.865896664350817E-4]:9.364793251848E-1)[&rate=4.865896664350817E-4]:5.633701591475E-2,((15[&rate=4.865896664350817E-4]:4.057651074367E-1,12[&rate=4.865896664350817E-4]:3.67408943053E-1)[&rate=4.865896664350817E-4]:4.155202267492E-1,((8[&rate=4.865896664350817E-4]:5.546617880287E-1,53[&rate=4.865896664350817E-4]:5.656206921383E-1)[&rate=4.865896664350817E-4]:2.049768007486E-1,(4[&rate=4.865896664350817E-4]:2.30885534744E-1,27[&rate=4.865896664350817E-4]:4.0348827447E-1)[&rate=4.865896664350817E-4]:4.794379855401E-1)[&rate=4.865896664350817E-4]:1.507140294297E-2)[&rate=4.865896664350817E-4]:2.098871712973E-1)[&rate=4.865896664350817E-4]:1.074665790926E-1,((((((45[&rate=4.865896664350817E-4]:3.93140459011E-1,(50[&rate=4.865896664350817E-4]:1.36239399175E-1,48[&rate=4.865896664350817E-4]:2.184311799969E-1)[&rate=4.865896664350817E-4]:1.774490050414E-1)[&rate=4.865896664350817E-4]:3.169733816937E-2,43[&rate=4.865896664350817E-4]:4.056597149886E-1)[&rate=4.865896664350817E-4]:1.603955593096E-1,44[&rate=4.865896664350817E-4]:5.633155482709E-1)[&rate=4.865896664350817E-4]:1.862520585198E-1,(17[&rate=4.865896664350817E-4]:5.374830901944E-1,11[&rate=4.865896664350817E-4]:4.991269258108E-1)[&rate=4.865896664350817E-4]:2.750982152264E-1)[&rate=4.865896664350817E-4]:2.040776039015E-2,51[&rate=4.865896664350817E-4]:7.124411206055E-1)[&rate=4.865896664350817E-4]:2.418592501035E-1,((52[&rate=4.865896664350817E-4]:4.446303393711E-1,((42[&rate=4.865896664350817E-4]:1.742065911562E-1,47[&rate=4.865896664350817E-4]:1.906449473205E-1)[&rate=4.865896664350817E-4]:1.451505804581E-1,(54[&rate=4.865896664350817E-4]:4.388354366973E-1,40[&rate=4.865896664350817E-4]:2.470546147795E-1)[&rate=4.865896664350817E-4]:7.230255683471E-2)[&rate=4.865896664350817E-4]:1.855471403596E-1)[&rate=4.865896664350817E-4]:2.865387873794E-1,(63[&rate=4.865896664350817E-4]:2.612014691782E-1,58[&rate=4.865896664350817E-4]:2.584617431509E-1)[&rate=4.865896664350817E-4]:5.083238219559E-1)[&rate=4.865896664350817E-4]:2.231312439585E-1)[&rate=4.865896664350817E-4]:6.379076866131E-2)[&rate=4.865896664350817E-4]:1.62791670313E-1,(((56[&rate=4.865896664350817E-4]:5.458327839633E-1,59[&rate=4.865896664350817E-4]:5.43093057936E-1)[&rate=4.865896664350817E-4]:6.64668436305E-2,60[&rate=4.865896664350817E-4]:6.150393536214E-1)[&rate=4.865896664350817E-4]:4.378542491875E-2,57[&rate=4.865896664350817E-4]:6.588247785402E-1)[&rate=4.865896664350817E-4]:7.768525516912E-1)[&rate=4.865896664350817E-4]:6.140181476041E-2,((((26[&rate=4.865896664350817E-4]:6.525415296691E-1,19[&rate=4.865896664350817E-4]:6.278839954227E-1)[&rate=4.865896664350817E-4]:2.044855517231E-1,1[&rate=4.865896664350817E-4]:7.072571152928E-2)[&rate=4.865896664350817E-4]:9.298790254278E-2,22[&rate=4.865896664350817E-4]:9.445355318803E-1)[&rate=4.865896664350817E-4]:2.788955783617E-1,(39[&rate=4.865896664350817E-4]:2.625005558162E-2,((21[&rate=4.865896664350817E-4]:6.008747759421E-1,(18[&rate=4.865896664350817E-4]:5.055179862759E-1,23[&rate=4.865896664350817E-4]:5.246960684677E-1)[&rate=4.865896664350817E-4]:8.713761158411E-2)[&rate=4.865896664350817E-4]:1.010263492733E-1,(10[&rate=4.865896664350817E-4]:5.805334275487E-1,55[&rate=4.865896664350817E-4]:5.61355345357E-1)[&rate=4.865896664350817E-4]:3.643619081755E-2)[&rate=4.865896664350817E-4]:4.750338618729E-1)[&rate=4.865896664350817E-4]:3.553721904402E-2)[&rate=4.865896664350817E-4]:1.887165279004E-1)[&rate=4.865896664350817E-4]:1.078276982038E-1)[&rate=4.865896664350817E-4]:4.492333364826E-1,38[&rate=4.865896664350817E-4]:8.020853851575E-1)[&rate=4.865896664350817E-4]:6.073765991331E-1,(2[&rate=4.865896664350817E-4]:9.094021749016E-1,((24[&rate=4.865896664350817E-4]:5.65718787816E-1,(6[&rate=4.865896664350817E-4]:2.349296455452E-1,7[&rate=4.865896664350817E-4]:2.349296455452E-1)[&rate=4.865896664350817E-4]:2.239398272023E-1)[&rate=4.865896664350817E-4]:3.17923203566E-1,((20[&rate=4.865896664350817E-4]:5.497770086119E-1,25[&rate=4.865896664350817E-4]:5.662153647762E-1)[&rate=4.865896664350817E-4]:2.926233353184E-1,28[&rate=4.865896664350817E-4]:8.971948644783E-1)[&rate=4.865896664350817E-4]:3.0282743342E-2)[&rate=4.865896664350817E-4]:2.093218273554E-1)[&rate=4.865896664350817E-4]:1.483621453225E0)[&rate=4.865896664350817E-4]:5.36654085162E-2)[&rate=4.865896664350817E-4]:2.07084693635E-2,(61[&rate=4.865896664350817E-4]:5.571467833179E-1,29[&rate=4.865896664350817E-4]:4.36928204083E-1)[&rate=4.865896664350817E-4]:7.374349909348E-2)[&rate=4.865896664350817E-4]:3.249537770434E-2,30[&rate=4.865896664350817E-4]:5.431670808808E-1)[&rate=4.865896664350817E-4]:3.602667905312E-2,14[&rate=4.865896664350817E-4]:2.664686686051E0)[&rate=4.865896664350817E-4]:9.712861547217E-2);
tree STATE_1434000 [&joint=-18006.28371372864,lnP=-18006.28371372864] = [&R] ((((37[&rate=5.391706587061961E-4]:4.521612988029E-1,31[&rate=5.391706587061961E-4]:4.521612988029E-1)[&rate=5.391706587061961E-4]:1.170642938767E-1,32[&rate=5.391706587061961E-4]:6.539250462316E-1)[&rate=5.391706587061961E-4]:1.197240650469E-1,34[&rate=5.391706587061961E-4]:5.632665976173E-1)[&rate=5.391706587061961E-4]:1.445479491465E-2,(((33[&rate=5.391706587061961E-4]:6.76542057981E-1,36[&rate=5.391706587061961E-4]:7.120611836639E-1)[&rate=5.391706587061961E-4]:3.782747334811E-2,35[&rate=5.391706587061961E-4]:7.280307335148E-1)[&rate=5.391706587061961E-4]:3.424522057292E-2,((((((3[&rate=5.391706587061961E-4]:1.878951744997E-1,16[&rate=5.391706587061961E-4]:3.029636676503E-1)[&rate=5.391706587061961E-4]:6.009310115286E-1,((13[&rate=5.391706587061961E-4]:3.435532319216E-1,9[&rate=5.391706587061961E-4]:3.051970675382E-1)[&rate=5.391706587061961E-4]:1.67903745034E-1,5[&rate=5.391706587061961E-4]:4.566624564078E-1)[&rate=5.391706587061961E-4]:3.842185241409E-1)[&rate=5.391706587061961E-4]:5.451482530235E-1,((((((((4[&rate=5.391706587061961E-4]:2.772448407304E-1,27[&rate=5.391706587061961E-4]:4.498475804564E-1)[&rate=5.391706587061961E-4]:4.592269538456E-1,53[&rate=5.391706587061961E-4]:7.967457671787E-1)[&rate=5.391706587061961E-4]:3.414023956964E-2,8[&rate=5.391706587061961E-4]:8.199271026387E-1)[&rate=5.391706587061961E-4]:1.138535439412E-1,(15[&rate=5.391706587061961E-4]:7.140075207567E-1,12[&rate=5.391706587061961E-4]:6.75651356373E-1)[&rate=5.391706587061961E-4]:2.66348468289E-1)[&rate=5.391706587061961E-4]:3.018614860194E-2,(49[&rate=5.391706587061961E-4]:8.514922504504E-1,(46[&rate=5.391706587061961E-4]:4.728231325638E-1,41[&rate=5.391706587061961E-4]:4.509053243447E-1)[&rate=5.391706587061961E-4]:3.731896658319E-1)[&rate=5.391706587061961E-4]:1.206937228136E-1)[&rate=5.391706587061961E-4]:1.206229690987E-1,((((17[&rate=5.391706587061961E-4]:3.707650780579E-1,11[&rate=5.391706587061961E-4]:3.324089136743E-1)[&rate=5.391706587061961E-4]:4.391947354728E-1,51[&rate=5.391706587061961E-4]:6.894118683252E-1)[&rate=5.391706587061961E-4]:6.345659006523E-2,(43[&rate=5.391706587061961E-4]:4.640279182457E-1,(44[&rate=5.391706587061961E-4]:3.475375754977E-1,(45[&rate=5.391706587061961E-4]:2.935653995894E-1,(50[&rate=5.391706587061961E-4]:9.646358735744E-2,48[&rate=5.391706587061961E-4]:1.786553681793E-1)[&rate=5.391706587061961E-4]:1.176497574375E-1)[&rate=5.391706587061961E-4]:7.588998412733E-2)[&rate=5.391706587061961E-4]:1.137506167206E-1)[&rate=5.391706587061961E-4]:3.491145127476E-1)[&rate=5.391706587061961E-4]:1.41765029824E-1,(((40[&rate=5.391706587061961E-4]:3.653635449344E-1,(42[&rate=5.391706587061961E-4]:2.506313686119E-1,47[&rate=5.391706587061961E-4]:2.670697247763E-1)[&rate=5.391706587061961E-4]:1.147321763225E-1)[&rate=5.391706587061961E-4]:9.656329896981E-2,54[&rate=5.391706587061961E-4]:6.537076658219E-1)[&rate=5.391706587061961E-4]:4.558305668582E-1,((63[&rate=5.391706587061961E-4]:3.922526501279E-1,58[&rate=5.391706587061961E-4]:3.895129241005E-1)[&rate=5.391706587061961E-4]:4.530969740509E-1,52[&rate=5.391706587061961E-4]:8.069934597951E-1)[&rate=5.391706587061961E-4]:5.048997836451E-2)[&rate=5.391706587061961E-4]:3.715005005486E-2)[&rate=5.391706587061961E-4]:1.159836733264E-1)[&rate=5.391706587061961E-4]:2.307984728779E-1,((59[&rate=5.391706587061961E-4]:5.830733048332E-1,(60[&rate=5.391706587061961E-4]:4.230185760983E-1,56[&rate=5.391706587061961E-4]:4.202788500707E-1)[&rate=5.391706587061961E-4]:1.655341807899E-1)[&rate=5.391706587061961E-4]:1.98784187083E-2,57[&rate=5.391706587061961E-4]:6.084311755965E-1)[&rate=5.391706587061961E-4]:8.877789793704E-1)[&rate=5.391706587061961E-4]:6.618060209955E-4,(39[&rate=5.391706587061961E-4]:1.070149441544E-1,((((26[&rate=5.391706587061961E-4]:7.8957492589E-1,19[&rate=5.391706587061961E-4]:7.649173916435E-1)[&rate=5.391706587061961E-4]:8.957018849341E-2,1[&rate=5.391706587061961E-4]:9.284374452046E-2)[&rate=5.391706587061961E-4]:1.608085745481E-1,22[&rate=5.391706587061961E-4]:1.034474236877E0)[&rate=5.391706587061961E-4]:2.187355577274E-1,((21[&rate=5.391706587061961E-4]:6.263054140311E-1,(18[&rate=5.391706587061961E-4]:5.000989292521E-1,23[&rate=5.391706587061961E-4]:5.192770114439E-1)[&rate=5.391706587061961E-4]:1.179873066969E-1)[&rate=5.391706587061961E-4]:2.87118596689E-1,(10[&rate=5.391706587061961E-4]:7.791729672883E-1,55[&rate=5.391706587061961E-4]:7.599948850965E-1)[&rate=5.391706587061961E-4]:4.931953658257E-2)[&rate=5.391706587061961E-4]:3.288268797745E-1)[&rate=5.391706587061961E-4]:1.544898516649E-2)[&rate=5.391706587061961E-4]:1.432816743677E-1)[&rate=5.391706587061961E-4]:8.641754655703E-2)[&rate=5.391706587061961E-4]:3.486811083096E-1,38[&rate=5.391706587061961E-4]:6.799158213337E-1)[&rate=5.391706587061961E-4]:8.834312184767E-1,(14[&rate=5.391706587061961E-4]:2.632045262326E0,(30[&rate=5.391706587061961E-4]:5.148408254032E-1,(62[&rate=5.391706587061961E-4]:4.681824006612E-1,29[&rate=5.391706587061961E-4]:4.108053514809E-1)[&rate=5.391706587061961E-4]:1.040354739224E-1)[&rate=5.391706587061961E-4]:3.171151080536E-2)[&rate=5.391706587061961E-4]:4.363054460811E-2)[&rate=5.391706587061961E-4]:2.011505766119E-3,(61[&rate=5.391706587061961E-4]:6.38058977297E-1,(2[&rate=5.391706587061961E-4]:9.061409242497E-1,(28[&rate=5.391706587061961E-4]:8.858383254034E-1,((20[&rate=5.391706587061961E-4]:5.132148531888E-1,25[&rate=5.391706587061961E-4]:5.296532093532E-1)[&rate=5.391706587061961E-4]:2.714581217463E-1,(24[&rate=5.391706587061961E-4]:6.661098757191E-1,(6[&rate=5.391706587061961E-4]:1.955538096243E-1,7[&rate=5.391706587061961E-4]:1.955538096243E-1)[&rate=5.391706587061961E-4]:3.637067510262E-1)[&rate=5.391706587061961E-4]:1.295220033257E-1)[&rate=5.391706587061961E-4]:4.637082992023E-2)[&rate=5.391706587061961E-4]:2.476998591203E-1)[&rate=5.391706587061961E-4]:1.568425276642E0)[&rate=5.391706587061961E-4]:7.435398852071E-2)[&rate=5.391706587061961E-4]:4.16662669586E-2)[&rate=5.391706587061961E-4]:1.489899035671E-2);
tree STATE_1436000 [&joint=-17999.174320736634,lnP=-17999.174320736634] = [&R] (((((((24[&rate=5.536843504644502E-4]:6.122966142346E-1,(6[&rate=5.536843504644502E-4]:2.146188289968E-1,7[&rate=5.536843504644502E-4]:2.146188289968E-1)[&rate=5.536843504644502E-4]:2.908284701693E-1)[&rate=5.536843504644502E-4]:2.632364628373E-1,(20[&rate=5.536843504644502E-4]:3.45781671321E-1,25[&rate=5.536843504644502E-4]:3.622200274854E-1)[&rate=5.536843504644502E-4]:5.187925016412E-1)[&rate=5.536843504644502E-4]:5.342354046876E-2,28[&rate=5.536843504644502E-4]:9.727922339791E-1)[&rate=5.536843504644502E-4]:3.678469190279E-1,2[&rate=5.536843504644502E-4]:1.113241892733E0)[&rate=5.536843504644502E-4]:1.434125134843E0,(((5[&rate=5.536843504644502E-4]:7.853276411853E-1,((3[&rate=5.536843504644502E-4]:5.628770339916E-1,16[&rate=5.536843504644502E-4]:6.779455271422E-1)[&rate=5.536843504644502E-4]:1.477259342048E-1,(13[&rate=5.536843504644502E-4]:2.826133238634E-1,9[&rate=5.536843504644502E-4]:2.4425715948E-1)[&rate=5.536843504644502E-4]:5.348389594012E-1)[&rate=5.536843504644502E-4]:2.266987846852E-2)[&rate=5.536843504644502E-4]:5.649527901239E-1,((((56[&rate=5.536843504644502E-4]:2.525777739024E-1,60[&rate=5.536843504644502E-4]:2.5531749993E-1)[&rate=5.536843504644502E-4]:8.976756388985E-2,59[&rate=5.536843504644502E-4]:3.396056117649E-1)[&rate=5.536843504644502E-4]:1.151581487702E-1,57[&rate=5.536843504644502E-4]:4.602432125901E-1)[&rate=5.536843504644502E-4]:9.422204673214E-1,(((49[&rate=5.536843504644502E-4]:1.007915120499E0,((46[&rate=5.536843504644502E-4]:2.417924962173E-1,41[&rate=5.536843504644502E-4]:2.198746879982E-1)[&rate=5.536843504644502E-4]:6.934790379139E-1,((15[&rate=5.536843504644502E-4]:6.297780330361E-1,12[&rate=5.536843504644502E-4]:5.914218686524E-1)[&rate=5.536843504644502E-4]:3.196832670725E-1,(((4[&rate=5.536843504644502E-4]:1.45429906364E-1,27[&rate=5.536843504644502E-4]:3.1803264609E-1)[&rate=5.536843504644502E-4]:3.74610720328E-1,53[&rate=5.536843504644502E-4]:5.803145992948E-1)[&rate=5.536843504644502E-4]:8.868492682968E-2,8[&rate=5.536843504644502E-4]:6.580406220149E-1)[&rate=5.536843504644502E-4]:2.448453356279E-1)[&rate=5.536843504644502E-4]:2.96458504611E-2)[&rate=5.536843504644502E-4]:6.71641343128E-2)[&rate=5.536843504644502E-4]:1.298323402313E-1,(52[&rate=5.536843504644502E-4]:8.857295078462E-1,(((((50[&rate=5.536843504644502E-4]:2.535571517414E-1,48[&rate=5.536843504644502E-4]:3.357489325633E-1)[&rate=5.536843504644502E-4]:6.62082970252E-2,45[&rate=5.536843504644502E-4]:3.992175035611E-1)[&rate=5.536843504644502E-4]:1.559345219709E-1,(43[&rate=5.536843504644502E-4]:3.241193719178E-1,44[&rate=5.536843504644502E-4]:3.213796458905E-1)[&rate=5.536843504644502E-4]:2.118545714225E-1)[&rate=5.536843504644502E-4]:2.555287052779E-1,(51[&rate=5.536843504644502E-4]:5.177996442416E-1,(17[&rate=5.536843504644502E-4]:3.346805266556E-1,11[&rate=5.536843504644502E-4]:2.963243622719E-1)[&rate=5.536843504644502E-4]:3.036670627915E-1)[&rate=5.536843504644502E-4]:2.134290317739E-1)[&rate=5.536843504644502E-4]:1.177005447676E-1,(((47[&rate=5.536843504644502E-4]:6.444995863546E-2,54[&rate=5.536843504644502E-4]:2.397924243888E-1)[&rate=5.536843504644502E-4]:2.153538877514E-1,(42[&rate=5.536843504644502E-4]:1.848004249709E-1,40[&rate=5.536843504644502E-4]:1.848004249709E-1)[&rate=5.536843504644502E-4]:7.856506525161E-2)[&rate=5.536843504644502E-4]:4.715987223813E-1,(63[&rate=5.536843504644502E-4]:2.502954095265E-1,58[&rate=5.536843504644502E-4]:2.475556834992E-1)[&rate=5.536843504644502E-4]:4.627509948581E-1)[&rate=5.536843504644502E-4]:1.742389807821E-1)[&rate=5.536843504644502E-4]:3.680028706313E-2)[&rate=5.536843504644502E-4]:1.69826172062E-1)[&rate=5.536843504644502E-4]:5.831348088201E-2,(39[&rate=5.536843504644502E-4]:6.056851516306E-2,(((21[&rate=5.536843504644502E-4]:8.912450655956E-1,(18[&rate=5.536843504644502E-4]:6.628574356432E-1,23[&rate=5.536843504644502E-4]:6.820355178349E-1)[&rate=5.536843504644502E-4]:2.201684518704E-1)[&rate=5.536843504644502E-4]:7.82905761335E-2,(10[&rate=5.536843504644502E-4]:5.116129253613E-1,55[&rate=5.536843504644502E-4]:4.924348431695E-1)[&rate=5.536843504644502E-4]:3.729912095187E-1)[&rate=5.536843504644502E-4]:2.047369843305E-1,(((26[&rate=5.536843504644502E-4]:6.364157568361E-1,19[&rate=5.536843504644502E-4]:6.117582225897E-1)[&rate=5.536843504644502E-4]:2.592618084803E-1,1[&rate=5.536843504644502E-4]:1.093761954535E-1)[&rate=5.536843504644502E-4]:1.69752041479E-1,22[&rate=5.536843504644502E-4]:1.059950154741E0)[&rate=5.536843504644502E-4]:1.252813754285E-1)[&rate=5.536843504644502E-4]:3.698082061012E-2)[&rate=5.536843504644502E-4]:6.151982370945E-2)[&rate=5.536843504644502E-4]:3.379999857313E-2)[&rate=5.536843504644502E-4]:1.450770253705E-1)[&rate=5.536843504644502E-4]:4.242096545423E-1,38[&rate=5.536843504644502E-4]:7.196955653035E-1)[&rate=5.536843504644502E-4]:8.441098184372E-1)[&rate=5.536843504644502E-4]:1.625311906903E-2,(61[&rate=5.536843504644502E-4]:7.129199318697E-1,((29[&rate=5.536843504644502E-4]:5.046223169825E-1,30[&rate=5.536843504644502E-4]:5.046223169825E-1)[&rate=5.536843504644502E-4]:6.983364990482E-2,(62[&rate=5.536843504644502E-4]:5.641790574539E-1,14[&rate=5.536843504644502E-4]:2.592294934391E0)[&rate=5.536843504644502E-4]:6.765395861379E-2)[&rate=5.536843504644502E-4]:1.824538574744E-2)[&rate=5.536843504644502E-4]:1.41929911812E-2)[&rate=5.536843504644502E-4]:4.501321481149E-2,(((34[&rate=5.536843504644502E-4]:4.808413480776E-1,35[&rate=5.536843504644502E-4]:6.802948999901E-1)[&rate=5.536843504644502E-4]:3.958545167549E-2,((37[&rate=5.536843504644502E-4]:1.112384763924E-1,31[&rate=5.536843504644502E-4]:1.112384763924E-1)[&rate=5.536843504644502E-4]:4.497386825645E-1,32[&rate=5.536843504644502E-4]:6.45676612509E-1)[&rate=5.536843504644502E-4]:8.513270090534E-2)[&rate=5.536843504644502E-4]:1.862854924102E-2,(33[&rate=5.536843504644502E-4]:6.494740855803E-1,36[&rate=5.536843504644502E-4]:6.849932112632E-1)[&rate=5.536843504644502E-4]:7.537361314067E-2)[&rate=5.536843504644502E-4]:4.181395826712E-2);
tree STATE_1438000 [&joint=-17998.20425652211,lnP=-17998.20425652211] = [&R] ((30[&rate=5.425436300839326E-4]:6.460112506815E-1,(((((28[&rate=5.425436300839326E-4]:9.39292137119E-1,((24[&rate=5.425436300839326E-4]:4.937429667492E-1,(6[&rate=5.425436300839326E-4]:2.129478204729E-1,7[&rate=5.425436300839326E-4]:2.129478204729E-1)[&rate=5.425436300839326E-4]:1.739458312078E-1)[&rate=5.425436300839326E-4]:3.647781085083E-1,(20[&rate=5.425436300839326E-4]:4.165251174588E-1,25[&rate=5.425436300839326E-4]:4.329634736232E-1)[&rate=5.425436300839326E-4]:4.310370536891E-1)[&rate=5.425436300839326E-4]:3.693544542305E-2)[&rate=5.425436300839326E-4]:1.115186140599E-1,2[&rate=5.425436300839326E-4]:8.234134909048E-1)[&rate=5.425436300839326E-4]:1.521063464071E0,61[&rate=5.425436300839326E-4]:5.079697313812E-1)[&rate=5.425436300839326E-4]:4.600531349353E-2,((((((13[&rate=5.425436300839326E-4]:5.183856871867E-1,9[&rate=5.425436300839326E-4]:4.800295228032E-1)[&rate=5.425436300839326E-4]:2.918011761578E-1,5[&rate=5.425436300839326E-4]:7.553923427966E-1)[&rate=5.425436300839326E-4]:8.302423840601E-2,(3[&rate=5.425436300839326E-4]:5.470419333361E-1,16[&rate=5.425436300839326E-4]:6.621104264867E-1)[&rate=5.425436300839326E-4]:2.393198533461E-1)[&rate=5.425436300839326E-4]:4.062595066914E-1,(((49[&rate=5.425436300839326E-4]:9.252935984546E-1,(((8[&rate=5.425436300839326E-4]:7.841249622034E-1,((4[&rate=5.425436300839326E-4]:2.830839816538E-1,27[&rate=5.425436300839326E-4]:4.556867213798E-1)[&rate=5.425436300839326E-4]:1.217247788982E-1,53[&rate=5.425436300839326E-4]:4.650827331548E-1)[&rate=5.425436300839326E-4]:3.300011331583E-1)[&rate=5.425436300839326E-4]:2.181515830251E-2,(15[&rate=5.425436300839326E-4]:5.359335806734E-1,12[&rate=5.425436300839326E-4]:4.975774162898E-1)[&rate=5.425436300839326E-4]:3.165818822982E-1)[&rate=5.425436300839326E-4]:3.898905298293E-2,(46[&rate=5.425436300839326E-4]:4.760370304563E-1,41[&rate=5.425436300839326E-4]:4.541192222372E-1)[&rate=5.425436300839326E-4]:3.716318690599E-1)[&rate=5.425436300839326E-4]:7.214524688368E-2)[&rate=5.425436300839326E-4]:2.258325306766E-1,(((((50[&rate=5.425436300839326E-4]:2.419941377546E-1,48[&rate=5.425436300839326E-4]:3.241859185764E-1)[&rate=5.425436300839326E-4]:1.54502403367E-1,45[&rate=5.425436300839326E-4]:4.75948595916E-1)[&rate=5.425436300839326E-4]:2.053027456517E-1,(43[&rate=5.425436300839326E-4]:2.919273780358E-1,44[&rate=5.425436300839326E-4]:2.891876520085E-1)[&rate=5.425436300839326E-4]:3.701458813402E-1)[&rate=5.425436300839326E-4]:1.254940118595E-1,(51[&rate=5.425436300839326E-4]:5.919511516769E-1,(17[&rate=5.425436300839326E-4]:6.432886619847E-1,11[&rate=5.425436300839326E-4]:6.04932497601E-1)[&rate=5.425436300839326E-4]:6.921043489775E-2)[&rate=5.425436300839326E-4]:1.353421469559E-1)[&rate=5.425436300839326E-4]:2.077738924561E-1,((63[&rate=5.425436300839326E-4]:3.423837781881E-1,58[&rate=5.425436300839326E-4]:3.396440521608E-1)[&rate=5.425436300839326E-4]:5.35980327108E-1,((((54[&rate=5.425436300839326E-4]:2.240322467299E-1,40[&rate=5.425436300839326E-4]:3.225142481213E-2)[&rate=5.425436300839326E-4]:1.602132009951E-1,42[&rate=5.425436300839326E-4]:1.924646258072E-1)[&rate=5.425436300839326E-4]:5.062182650701E-2,47[&rate=5.425436300839326E-4]:2.595248084786E-1)[&rate=5.425436300839326E-4]:4.596900858067E-1,52[&rate=5.425436300839326E-4]:6.425025655182E-1)[&rate=5.425436300839326E-4]:1.975053753943E-1)[&rate=5.425436300839326E-4]:9.505925017641E-2)[&rate=5.425436300839326E-4]:1.338671572204E-1)[&rate=5.425436300839326E-4]:6.267176841489E-2,((((21[&rate=5.425436300839326E-4]:5.4494699833E-1,(18[&rate=5.425436300839326E-4]:3.665055840961E-1,23[&rate=5.425436300839326E-4]:3.856836662878E-1)[&rate=5.425436300839326E-4]:1.702222361519E-1)[&rate=5.425436300839326E-4]:3.962217509417E-1,(10[&rate=5.425436300839326E-4]:7.614179681733E-1,55[&rate=5.425436300839326E-4]:7.422398859816E-1)[&rate=5.425436300839326E-4]:9.48192742492E-2)[&rate=5.425436300839326E-4]:2.871349394438E-1,((((26[&rate=5.425436300839326E-4]:5.578106654781E-1,19[&rate=5.425436300839326E-4]:5.331531312317E-1)[&rate=5.425436300839326E-4]:3.873720595871E-1,1[&rate=5.425436300839326E-4]:1.588813552022E-1)[&rate=5.425436300839326E-4]:4.481901625755E-2,22[&rate=5.425436300839326E-4]:9.84522289268E-1)[&rate=5.425436300839326E-4]:2.291923413591E-1,39[&rate=5.425436300839326E-4]:5.207079501073E-2)[&rate=5.425436300839326E-4]:2.554796219812E-2)[&rate=5.425436300839326E-4]:4.847677571463E-2,(((56[&rate=5.425436300839326E-4]:5.515126332897E-1,59[&rate=5.425436300839326E-4]:5.487729072624E-1)[&rate=5.425436300839326E-4]:8.225339815856E-2,60[&rate=5.425436300839326E-4]:6.365057574759E-1)[&rate=5.425436300839326E-4]:1.813896829579E-1,57[&rate=5.425436300839326E-4]:8.178954404337E-1)[&rate=5.425436300839326E-4]:5.547754349555E-1)[&rate=5.425436300839326E-4]:1.372976188304E-2)[&rate=5.425436300839326E-4]:5.553572459441E-2)[&rate=5.425436300839326E-4]:2.484853262778E-1,38[&rate=5.425436300839326E-4]:4.383668936238E-1)[&rate=5.425436300839326E-4]:9.602165487055E-1,29[&rate=5.425436300839326E-4]:4.254192833355E-1)[&rate=5.425436300839326E-4]:8.337182304257E-3)[&rate=5.425436300839326E-4]:6.204238991034E-2,(14[&rate=5.425436300839326E-4]:2.542726452346E0,62[&rate=5.425436300839326E-4]:5.146105754087E-1)[&rate=5.425436300839326E-4]:3.85653293217E-2)[&rate=5.425436300839326E-4]:1.502123951314E-1)[&rate=5.425436300839326E-4]:2.610017144302E-2,((((37[&rate=5.425436300839326E-4]:2.23807027296E-1,31[&rate=5.425436300839326E-4]:2.23807027296E-1)[&rate=5.425436300839326E-4]:2.433159022842E-1,32[&rate=5.425436300839326E-4]:5.518223831322E-1)[&rate=5.425436300839326E-4]:1.520228596263E-1,(33[&rate=5.425436300839326E-4]:6.266020199278E-1,36[&rate=5.425436300839326E-4]:6.621211456106E-1)[&rate=5.425436300839326E-4]:5.265305889637E-2)[&rate=5.425436300839326E-4]:8.592345086987E-2,(34[&rate=5.425436300839326E-4]:3.425620582547E-1,35[&rate=5.425436300839326E-4]:5.420156101671E-1)[&rate=5.425436300839326E-4]:2.368241217125E-1)[&rate=5.425436300839326E-4]:2.168699079122E-2);
tree STATE_1440000 [&joint=-18023.69214345859,lnP=-18023.69214345859] = [&R] (((36[&rate=5.225846188376898E-4]:6.552805966704E-1,(33[&rate=5.225846188376898E-4]:5.602744654885E-1,30[&rate=5.225846188376898E-4]:4.455203671279E-1)[&rate=5.225846188376898E-4]:5.948700549903E-2)[&rate=5.225846188376898E-4]:1.801843240106E-1,35[&rate=5.225846188376898E-4]:8.136069971838E-1)[&rate=5.225846188376898E-4]:5.513316589757E-2,(((37[&rate=5.225846188376898E-4]:1.512796821429E-1,31[&rate=5.225846188376898E-4]:1.512796821429E-1)[&rate=5.225846188376898E-4]:4.223727711746E-1,32[&rate=5.225846188376898E-4]:6.583519068695E-1)[&rate=5.225846188376898E-4]:1.466217670877E-1,(34[&rate=5.225846188376898E-4]:5.30715362978E-1,(((62[&rate=5.225846188376898E-4]:4.627348565035E-1,(((24[&rate=5.225846188376898E-4]:7.704589517012E-1,(6[&rate=5.225846188376898E-4]:2.598671744032E-1,7[&rate=5.225846188376898E-4]:2.598671744032E-1)[&rate=5.225846188376898E-4]:4.037424622294E-1)[&rate=5.225846188376898E-4]:1.962838159344E-1,((20[&rate=5.225846188376898E-4]:3.599584609014E-1,25[&rate=5.225846188376898E-4]:3.763968170658E-1)[&rate=5.225846188376898E-4]:4.989796701954E-1,28[&rate=5.225846188376898E-4]:9.137326516449E-1)[&rate=5.225846188376898E-4]:9.684573242912E-2)[&rate=5.225846188376898E-4]:3.462198910719E-1,2[&rate=5.225846188376898E-4]:1.129401014872E0)[&rate=5.225846188376898E-4]:1.232682595281E0)[&rate=5.225846188376898E-4]:4.526264763134E-2,61[&rate=5.225846188376898E-4]:5.708390341894E-1)[&rate=5.225846188376898E-4]:8.687016793991E-2,(14[&rate=5.225846188376898E-4]:2.514860991919E0,((((3[&rate=5.225846188376898E-4]:1.302116095885E0,((5[&rate=5.225846188376898E-4]:8.586963935607E-1,16[&rate=5.225846188376898E-4]:9.217100921908E-1)[&rate=5.225846188376898E-4]:6.507173495452E-2,(13[&rate=5.225846188376898E-4]:4.555726843094E-1,9[&rate=5.225846188376898E-4]:4.172165199259E-1)[&rate=5.225846188376898E-4]:5.229899647537E-1)[&rate=5.225846188376898E-4]:4.304027618901E-1)[&rate=5.225846188376898E-4]:1.662696224622E-1,(((39[&rate=5.225846188376898E-4]:2.238583710086E-1,(((26[&rate=5.225846188376898E-4]:3.791321705026E-1,19[&rate=5.225846188376898E-4]:3.544746362562E-1)[&rate=5.225846188376898E-4]:4.657134394135E-1,1[&rate=5.225846188376898E-4]:5.854424005318E-2)[&rate=5.225846188376898E-4]:2.315601235464E-1,22[&rate=5.225846188376898E-4]:1.070926281408E0)[&rate=5.225846188376898E-4]:3.145759252172E-1)[&rate=5.225846188376898E-4]:1.056171356376E-1,((21[&rate=5.225846188376898E-4]:7.236471916318E-1,(18[&rate=5.225846188376898E-4]:5.290515862886E-1,23[&rate=5.225846188376898E-4]:5.482296684803E-1)[&rate=5.225846188376898E-4]:1.863764272612E-1)[&rate=5.225846188376898E-4]:2.913319252583E-1,(10[&rate=5.225846188376898E-4]:8.184729868951E-1,55[&rate=5.225846188376898E-4]:7.992949047033E-1)[&rate=5.225846188376898E-4]:1.115746231458E-1)[&rate=5.225846188376898E-4]:4.651813212628E-1)[&rate=5.225846188376898E-4]:3.1416328192E-2,((((((49[&rate=5.225846188376898E-4]:6.168157879601E-1,46[&rate=5.225846188376898E-4]:6.113363359054E-1)[&rate=5.225846188376898E-4]:6.911290625528E-2,41[&rate=5.225846188376898E-4]:6.585314339416E-1)[&rate=5.225846188376898E-4]:2.933115806481E-1,(15[&rate=5.225846188376898E-4]:1.701588732303E-1,12[&rate=5.225846188376898E-4]:1.318027088467E-1)[&rate=5.225846188376898E-4]:8.474375660168E-1)[&rate=5.225846188376898E-4]:1.092862790743E-1,(8[&rate=5.225846188376898E-4]:8.271701927118E-1,((4[&rate=5.225846188376898E-4]:3.453974023893E-1,27[&rate=5.225846188376898E-4]:5.180001421154E-1)[&rate=5.225846188376898E-4]:3.57438206239E-1,53[&rate=5.225846188376898E-4]:7.631095812311E-1)[&rate=5.225846188376898E-4]:7.501951559033E-2)[&rate=5.225846188376898E-4]:2.531371831438E-1)[&rate=5.225846188376898E-4]:1.488212294499E-1,(((((50[&rate=5.225846188376898E-4]:9.078066811429E-2,48[&rate=5.225846188376898E-4]:1.729724489361E-1)[&rate=5.225846188376898E-4]:1.854814319806E-1,45[&rate=5.225846188376898E-4]:3.557141548894E-1)[&rate=5.225846188376898E-4]:3.410387682458E-1,(43[&rate=5.225846188376898E-4]:3.871162199791E-1,44[&rate=5.225846188376898E-4]:3.843764939517E-1)[&rate=5.225846188376898E-4]:2.904586209643E-1)[&rate=5.225846188376898E-4]:3.933208612393E-1,(51[&rate=5.225846188376898E-4]:7.775542706977E-1,(17[&rate=5.225846188376898E-4]:6.878822591106E-1,11[&rate=5.225846188376898E-4]:6.495260947269E-1)[&rate=5.225846188376898E-4]:2.102199567926E-1)[&rate=5.225846188376898E-4]:2.330674588823E-1)[&rate=5.225846188376898E-4]:1.350866012857E-1,((63[&rate=5.225846188376898E-4]:2.449915924015E-1,58[&rate=5.225846188376898E-4]:2.422518663742E-1)[&rate=5.225846188376898E-4]:7.724438336229E-1,((40[&rate=5.225846188376898E-4]:5.120992358953E-1,(54[&rate=5.225846188376898E-4]:3.436205346023E-1,(47[&rate=5.225846188376898E-4]:1.298084113194E-1,42[&rate=5.225846188376898E-4]:1.13370055155E-1)[&rate=5.225846188376898E-4]:3.846965752952E-2)[&rate=5.225846188376898E-4]:3.602595232108E-1)[&rate=5.225846188376898E-4]:2.163431798173E-1,52[&rate=5.225846188376898E-4]:6.681684431098E-1)[&rate=5.225846188376898E-4]:3.10910818531E-1)[&rate=5.225846188376898E-4]:1.666290692249E-1)[&rate=5.225846188376898E-4]:9.447671700088E-3)[&rate=5.225846188376898E-4]:1.7164649982E-1,(((60[&rate=5.225846188376898E-4]:3.429215394423E-1,56[&rate=5.225846188376898E-4]:3.401818134147E-1)[&rate=5.225846188376898E-4]:3.294801654156E-2,59[&rate=5.225846188376898E-4]:3.70390103929E-1)[&rate=5.225846188376898E-4]:2.189120069896E-1,57[&rate=5.225846188376898E-4]:5.947815629735E-1)[&rate=5.225846188376898E-4]:9.868154599604E-1)[&rate=5.225846188376898E-4]:2.587015437013E-2)[&rate=5.225846188376898E-4]:1.102336095362E-1)[&rate=5.225846188376898E-4]:5.242778027608E-1,38[&rate=5.225846188376898E-4]:9.899237950803E-1)[&rate=5.225846188376898E-4]:3.789214939639E-1,29[&rate=5.225846188376898E-4]:3.956811300504E-1)[&rate=5.225846188376898E-4]:3.368693575116E-2)[&rate=5.225846188376898E-4]:1.081225570928E-1)[&rate=5.225846188376898E-4]:6.42629914498E-2)[&rate=5.225846188376898E-4]:6.387579731798E-2)[&rate=5.225846188376898E-4]:7.469545087287E-2);
tree STATE_1442000 [&joint=-18013.813693176566,lnP=-18013.813693176566] = [&R] ((33[&rate=5.169471459894644E-4]:8.767296416332E-1,(30[&rate=5.169471459894644E-4]:7.431055533282E-1,36[&rate=5.169471459894644E-4]:8.933787773717E-1)[&rate=5.169471459894644E-4]:1.886998994433E-2)[&rate=5.169471459894644E-4]:1.234846116754E-2,((34[&rate=5.169471459894644E-4]:5.919651056356E-1,((61[&rate=5.169471459894644E-4]:7.000124459746E-1,(62[&rate=5.169471459894644E-4]:5.841934228306E-1,(((14[&rate=5.169471459894644E-4]:2.253845543112E0,(((24[&rate=5.169471459894644E-4]:5.564399096129E-1,(6[&rate=5.169471459894644E-4]:2.506787239753E-1,7[&rate=5.169471459894644E-4]:2.506787239753E-1)[&rate=5.169471459894644E-4]:1.989118705691E-1)[&rate=5.169471459894644E-4]:2.730082635481E-1,((20[&rate=5.169471459894644E-4]:2.567425005125E-1,25[&rate=5.169471459894644E-4]:2.731808566769E-1)[&rate=5.169471459894644E-4]:5.133968560196E-1,28[&rate=5.169471459894644E-4]:8.249338770802E-1)[&rate=5.169471459894644E-4]:4.834991251917E-2)[&rate=5.169471459894644E-4]:4.561183331093E-1,2[&rate=5.169471459894644E-4]:1.102004862435E0)[&rate=5.169471459894644E-4]:1.02307355739E0)[&rate=5.169471459894644E-4]:2.544755822356E-1,((((3[&rate=5.169471459894644E-4]:7.202942066087E-1,16[&rate=5.169471459894644E-4]:8.353626997593E-1)[&rate=5.169471459894644E-4]:6.690971922234E-2,((13[&rate=5.169471459894644E-4]:5.187598727485E-1,9[&rate=5.169471459894644E-4]:4.804037083651E-1)[&rate=5.169471459894644E-4]:3.628316438991E-1,5[&rate=5.169471459894644E-4]:8.267969960999E-1)[&rate=5.169471459894644E-4]:1.24617242517E-2)[&rate=5.169471459894644E-4]:8.020853202328E-1,((((60[&rate=5.169471459894644E-4]:5.178775709171E-1,59[&rate=5.169471459894644E-4]:5.123981188621E-1)[&rate=5.169471459894644E-4]:9.781268378061E-3,56[&rate=5.169471459894644E-4]:5.249191132675E-1)[&rate=5.169471459894644E-4]:2.729195368402E-1,57[&rate=5.169471459894644E-4]:8.005783761353E-1)[&rate=5.169471459894644E-4]:7.955212968303E-1,(((((4[&rate=5.169471459894644E-4]:2.174238734966E-1,27[&rate=5.169471459894644E-4]:3.900266132226E-1)[&rate=5.169471459894644E-4]:6.648976184928E-1,((49[&rate=5.169471459894644E-4]:8.596832983006E-1,53[&rate=5.169471459894644E-4]:8.624230243282E-1)[&rate=5.169471459894644E-4]:2.903727117034E-4,8[&rate=5.169471459894644E-4]:8.517544929303E-1)[&rate=5.169471459894644E-4]:7.988206755226E-2)[&rate=5.169471459894644E-4]:1.986798305958E-1,((15[&rate=5.169471459894644E-4]:5.711589467762E-1,12[&rate=5.169471459894644E-4]:5.328027823925E-1)[&rate=5.169471459894644E-4]:2.337726191656E-1,(41[&rate=5.169471459894644E-4]:6.567886653306E-1,46[&rate=5.169471459894644E-4]:6.787064735497E-1)[&rate=5.169471459894644E-4]:8.238947595371E-2)[&rate=5.169471459894644E-4]:3.719601676023E-1)[&rate=5.169471459894644E-4]:7.311338540359E-2,(((((50[&rate=5.169471459894644E-4]:2.657924341386E-1,48[&rate=5.169471459894644E-4]:3.479842149605E-1)[&rate=5.169471459894644E-4]:7.168092575996E-2,45[&rate=5.169471459894644E-4]:4.169254146931E-1)[&rate=5.169471459894644E-4]:2.482318877892E-1,(43[&rate=5.169471459894644E-4]:6.068070471243E-1,44[&rate=5.169471459894644E-4]:6.04067321097E-1)[&rate=5.169471459894644E-4]:3.917217316619E-2)[&rate=5.169471459894644E-4]:2.810621267102E-1,(51[&rate=5.169471459894644E-4]:8.235379506343E-1,(17[&rate=5.169471459894644E-4]:4.173693500415E-1,11[&rate=5.169471459894644E-4]:3.790131856579E-1)[&rate=5.169471459894644E-4]:5.267165457983E-1)[&rate=5.169471459894644E-4]:4.322942376366E-2)[&rate=5.169471459894644E-4]:1.669715476104E-1,(52[&rate=5.169471459894644E-4]:6.607262309927E-1,((63[&rate=5.169471459894644E-4]:2.972642853665E-1,58[&rate=5.169471459894644E-4]:2.945245593391E-1)[&rate=5.169471459894644E-4]:3.571646383955E-1,(47[&rate=5.169471459894644E-4]:3.983871000517E-1,((42[&rate=5.169471459894644E-4]:8.702323233436E-2,40[&rate=5.169471459894644E-4]:8.702323233436E-2)[&rate=5.169471459894644E-4]:1.49727712465E-1,54[&rate=5.169471459894644E-4]:4.285317667171E-1)[&rate=5.169471459894644E-4]:1.45197799088E-1)[&rate=5.169471459894644E-4]:2.943979880937E-1)[&rate=5.169471459894644E-4]:4.465347161446E-2)[&rate=5.169471459894644E-4]:3.730126910156E-1)[&rate=5.169471459894644E-4]:9.571825173383E-2)[&rate=5.169471459894644E-4]:1.413067102646E-1,((((26[&rate=5.169471459894644E-4]:6.906744968774E-1,19[&rate=5.169471459894644E-4]:6.660169626309E-1)[&rate=5.169471459894644E-4]:1.245313083825E-1,1[&rate=5.169471459894644E-4]:2.890443539697E-2)[&rate=5.169471459894644E-4]:8.756102611687E-2,22[&rate=5.169471459894644E-4]:8.972873793221E-1)[&rate=5.169471459894644E-4]:3.626354246749E-1,(((21[&rate=5.169471459894644E-4]:9.727796530383E-1,(18[&rate=5.169471459894644E-4]:6.020050530795E-1,23[&rate=5.169471459894644E-4]:6.211831352713E-1)[&rate=5.169471459894644E-4]:3.625554218767E-1)[&rate=5.169471459894644E-4]:1.004694366424E-1,(10[&rate=5.169471459894644E-4]:4.299754960449E-1,55[&rate=5.169471459894644E-4]:4.107974138531E-1)[&rate=5.169471459894644E-4]:5.583420867867E-1)[&rate=5.169471459894644E-4]:9.809793077335E-2,39[&rate=5.169471459894644E-4]:2.066208894738E-2)[&rate=5.169471459894644E-4]:7.761687943321E-2)[&rate=5.169471459894644E-4]:1.807040937085E-1)[&rate=5.169471459894644E-4]:7.05412684107E-2)[&rate=5.169471459894644E-4]:2.425046415915E-1)[&rate=5.169471459894644E-4]:3.190729375906E-1,38[&rate=5.169471459894644E-4]:9.05622457627E-1)[&rate=5.169471459894644E-4]:4.903699005972E-1)[&rate=5.169471459894644E-4]:9.760945723309E-2,29[&rate=5.169471459894644E-4]:5.204376564635E-1)[&rate=5.169471459894644E-4]:6.378717186762E-3)[&rate=5.169471459894644E-4]:5.297749308939E-2)[&rate=5.169471459894644E-4]:7.08232896842E-2,((37[&rate=5.169471459894644E-4]:1.619183206905E-1,31[&rate=5.169471459894644E-4]:1.619183206905E-1)[&rate=5.169471459894644E-4]:1.189517370859E-1,32[&rate=5.169471459894644E-4]:3.655695113284E-1)[&rate=5.169471459894644E-4]:4.243919073905E-1)[&rate=5.169471459894644E-4]:1.238620057799E-2)[&rate=5.169471459894644E-4]:3.753208297535E-3,35[&rate=5.169471459894644E-4]:7.951718658457E-1)[&rate=5.169471459894644E-4]:1.075674391407E-1);
tree STATE_1444000 [&joint=-18013.61367177169,lnP=-18013.61367177169] = [&R] (((35[&rate=5.122635036799867E-4]:4.679956720377E-1,((37[&rate=5.122635036799867E-4]:1.933162734542E-1,31[&rate=5.122635036799867E-4]:1.933162734542E-1)[&rate=5.122635036799867E-4]:4.639817167089E-2,32[&rate=5.122635036799867E-4]:3.244138986772E-1)[&rate=5.122635036799867E-4]:1.545107351093E-1)[&rate=5.122635036799867E-4]:3.829809168948E-1,((62[&rate=5.122635036799867E-4]:5.522773262595E-1,((29[&rate=5.122635036799867E-4]:3.693479479533E-1,34[&rate=5.122635036799867E-4]:2.983096965871E-1)[&rate=5.122635036799867E-4]:6.160536452347E-2,(((((24[&rate=5.122635036799867E-4]:8.009814606736E-1,(6[&rate=5.122635036799867E-4]:2.099348564758E-1,7[&rate=5.122635036799867E-4]:2.099348564758E-1)[&rate=5.122635036799867E-4]:4.841972891293E-1)[&rate=5.122635036799867E-4]:1.81982569436E-1,(20[&rate=5.122635036799867E-4]:5.662330550912E-1,25[&rate=5.122635036799867E-4]:5.826714112556E-1)[&rate=5.122635036799867E-4]:4.057720709087E-1)[&rate=5.122635036799867E-4]:5.437017019703E-2,28[&rate=5.122635036799867E-4]:1.081169816745E0)[&rate=5.122635036799867E-4]:1.543825272653E-1,2[&rate=5.122635036799867E-4]:1.008155083736E0)[&rate=5.122635036799867E-4]:1.129244233445E0,(((5[&rate=5.122635036799867E-4]:6.435696768691E-1,((13[&rate=5.122635036799867E-4]:3.377597984327E-1,9[&rate=5.122635036799867E-4]:2.994036340492E-1)[&rate=5.122635036799867E-4]:2.883161723188E-1,(3[&rate=5.122635036799867E-4]:3.294290639231E-1,16[&rate=5.122635036799867E-4]:4.444975570737E-1)[&rate=5.122635036799867E-4]:1.897975917601E-1)[&rate=5.122635036799867E-4]:7.228822666544E-2)[&rate=5.122635036799867E-4]:8.882851555998E-1,((((21[&rate=5.122635036799867E-4]:9.753165154934E-1,(18[&rate=5.122635036799867E-4]:5.181044591936E-1,23[&rate=5.122635036799867E-4]:5.372825413853E-1)[&rate=5.122635036799867E-4]:4.489928782178E-1)[&rate=5.122635036799867E-4]:1.3873375158E-2,(10[&rate=5.122635036799867E-4]:7.049692798345E-1,55[&rate=5.122635036799867E-4]:6.857911976427E-1)[&rate=5.122635036799867E-4]:1.992891039678E-1)[&rate=5.122635036799867E-4]:3.053803733632E-1,((((26[&rate=5.122635036799867E-4]:5.462942789476E-1,19[&rate=5.122635036799867E-4]:5.216367447012E-1)[&rate=5.122635036799867E-4]:2.943217811958E-1,1[&rate=5.122635036799867E-4]:5.43146902805E-2)[&rate=5.122635036799867E-4]:1.838978893939E-1,22[&rate=5.122635036799867E-4]:1.019034497483E0)[&rate=5.122635036799867E-4]:2.171046703021E-1,39[&rate=5.122635036799867E-4]:7.449533216839E-2)[&rate=5.122635036799867E-4]:6.939000033958E-2)[&rate=5.122635036799867E-4]:1.497574753303E-1,((((41[&rate=5.122635036799867E-4]:7.863170407743E-1,46[&rate=5.122635036799867E-4]:8.082348489934E-1)[&rate=5.122635036799867E-4]:2.802165765888E-1,((((4[&rate=5.122635036799867E-4]:3.75567659688E-1,27[&rate=5.122635036799867E-4]:5.48170399414E-1)[&rate=5.122635036799867E-4]:4.328263852706E-1,49[&rate=5.122635036799867E-4]:8.659282915338E-1)[&rate=5.122635036799867E-4]:4.946053233365E-2,(15[&rate=5.122635036799867E-4]:4.110170425708E-1,12[&rate=5.122635036799867E-4]:3.726608781871E-1)[&rate=5.122635036799867E-4]:5.427279456803E-1)[&rate=5.122635036799867E-4]:9.95854607822E-2,(53[&rate=5.122635036799867E-4]:9.518994296357E-1,8[&rate=5.122635036799867E-4]:9.40940525526E-1)[&rate=5.122635036799867E-4]:6.581458104153E-2)[&rate=5.122635036799867E-4]:7.89565929873E-2)[&rate=5.122635036799867E-4]:1.777325669149E-1,(((17[&rate=5.122635036799867E-4]:6.711993915924E-1,11[&rate=5.122635036799867E-4]:6.328432272088E-1)[&rate=5.122635036799867E-4]:2.416006402662E-1,(51[&rate=5.122635036799867E-4]:7.645889105526E-1,(((50[&rate=5.122635036799867E-4]:3.899418476392E-1,48[&rate=5.122635036799867E-4]:4.72133628461E-1)[&rate=5.122635036799867E-4]:1.526944681091E-1,45[&rate=5.122635036799867E-4]:6.220883705428E-1)[&rate=5.122635036799867E-4]:8.503931336942E-2,(44[&rate=5.122635036799867E-4]:1.168662793233E-1,43[&rate=5.122635036799867E-4]:1.196060053507E-1)[&rate=5.122635036799867E-4]:5.683435963698E-1)[&rate=5.122635036799867E-4]:1.369132814348E-1)[&rate=5.122635036799867E-4]:2.766317610049E-2)[&rate=5.122635036799867E-4]:2.338724416564E-1,((63[&rate=5.122635036799867E-4]:4.803967150378E-1,58[&rate=5.122635036799867E-4]:4.776569890104E-1)[&rate=5.122635036799867E-4]:3.795939609464E-1,(52[&rate=5.122635036799867E-4]:7.787681653605E-1,(47[&rate=5.122635036799867E-4]:3.392691148684E-1,((42[&rate=5.122635036799867E-4]:5.703690591642E-2,40[&rate=5.122635036799867E-4]:5.703690591642E-2)[&rate=5.122635036799867E-4]:8.736981214753E-2,54[&rate=5.122635036799867E-4]:3.361875399817E-1)[&rate=5.122635036799867E-4]:1.784240406401E-1)[&rate=5.122635036799867E-4]:5.162113792593E-1)[&rate=5.122635036799867E-4]:4.286634623992E-2)[&rate=5.122635036799867E-4]:2.04490016709E-1)[&rate=5.122635036799867E-4]:1.633471354205E-1)[&rate=5.122635036799867E-4]:1.70021619413E-2,((59[&rate=5.122635036799867E-4]:2.89029934681E-1,(60[&rate=5.122635036799867E-4]:2.196812039349E-1,56[&rate=5.122635036799867E-4]:2.169414779073E-1)[&rate=5.122635036799867E-4]:7.482818280104E-2)[&rate=5.122635036799867E-4]:9.614268585816E-2,57[&rate=5.122635036799867E-4]:3.906520725941E-1)[&rate=5.122635036799867E-4]:1.070616273625E0)[&rate=5.122635036799867E-4]:7.894980408469E-2)[&rate=5.122635036799867E-4]:1.888969561376E-1)[&rate=5.122635036799867E-4]:2.752807675039E-1,38[&rate=5.122635036799867E-4]:7.523410794248E-1)[&rate=5.122635036799867E-4]:4.014965939209E-1)[&rate=5.122635036799867E-4]:2.502797981249E-1)[&rate=5.122635036799867E-4]:6.39469646024E-2)[&rate=5.122635036799867E-4]:4.896138336758E-2,(61[&rate=5.122635036799867E-4]:6.540696392413E-1,14[&rate=5.122635036799867E-4]:2.619343986124E0)[&rate=5.122635036799867E-4]:1.001060044041E-2)[&rate=5.122635036799867E-4]:1.786996279395E-1)[&rate=5.122635036799867E-4]:2.681632363062E-1,(30[&rate=5.122635036799867E-4]:7.632018483383E-1,(33[&rate=5.122635036799867E-4]:8.333221169952E-1,36[&rate=5.122635036799867E-4]:8.688412426781E-1)[&rate=5.122635036799867E-4]:4.463382970379E-2)[&rate=5.122635036799867E-4]:2.275226763541E-1);
tree STATE_1446000 [&joint=-18030.057408597313,lnP=-18030.057408597313] = [&R] (((((35[&rate=5.243168053670461E-4]:6.304699763528E-1,((37[&rate=5.243168053670461E-4]:3.151218010243E-1,31[&rate=5.243168053670461E-4]:3.151218010243E-1)[&rate=5.243168053670461E-4]:4.97416158134E-2,32[&rate=5.243168053670461E-4]:4.495628703897E-1)[&rate=5.243168053670461E-4]:1.918360677118E-1)[&rate=5.243168053670461E-4]:1.335940846011E-1,((((14[&rate=5.243168053670461E-4]:2.479309546857E0,62[&rate=5.243168053670461E-4]:4.511936699205E-1)[&rate=5.243168053670461E-4]:1.686705979267E-1,((((20[&rate=5.243168053670461E-4]:2.816305202012E-1,25[&rate=5.243168053670461E-4]:2.980688763655E-1)[&rate=5.243168053670461E-4]:3.712642743329E-1,28[&rate=5.243168053670461E-4]:7.076893150821E-1)[&rate=5.243168053670461E-4]:2.477671851028E-2,(24[&rate=5.243168053670461E-4]:6.034837821712E-1,(6[&rate=5.243168053670461E-4]:1.796726015975E-1,7[&rate=5.243168053670461E-4]:1.796726015975E-1)[&rate=5.243168053670461E-4]:3.169618655052E-1)[&rate=5.243168053670461E-4]:8.514663498282E-2)[&rate=5.243168053670461E-4]:6.764786964175E-1,2[&rate=5.243168053670461E-4]:1.181547469736E0)[&rate=5.243168053670461E-4]:1.33766555176E0)[&rate=5.243168053670461E-4]:2.20436258427E-3,((29[&rate=5.243168053670461E-4]:3.025086953227E-1,((((5[&rate=5.243168053670461E-4]:6.519134502788E-1,(3[&rate=5.243168053670461E-4]:2.640518252856E-1,16[&rate=5.243168053670461E-4]:3.791203184362E-1)[&rate=5.243168053670461E-4]:3.358068304727E-1)[&rate=5.243168053670461E-4]:1.707821033996E-1,(13[&rate=5.243168053670461E-4]:4.203002175468E-1,9[&rate=5.243168053670461E-4]:3.819440531634E-1)[&rate=5.243168053670461E-4]:4.571898566794E-1)[&rate=5.243168053670461E-4]:6.958097726602E-1,(((((15[&rate=5.243168053670461E-4]:5.957425286409E-1,12[&rate=5.243168053670461E-4]:5.573863642572E-1)[&rate=5.243168053670461E-4]:3.319946543346E-1,(49[&rate=5.243168053670461E-4]:8.219031587141E-1,(46[&rate=5.243168053670461E-4]:8.022173376999E-1,41[&rate=5.243168053670461E-4]:7.802995294809E-1)[&rate=5.243168053670461E-4]:1.420636895941E-2)[&rate=5.243168053670461E-4]:6.747785987778E-2)[&rate=5.243168053670461E-4]:6.495706408431E-2,((53[&rate=5.243168053670461E-4]:3.879291632589E-1,8[&rate=5.243168053670461E-4]:3.769702591493E-1)[&rate=5.243168053670461E-4]:2.791961421421E-1,(4[&rate=5.243168053670461E-4]:3.453441245941E-1,27[&rate=5.243168053670461E-4]:5.179468643201E-1)[&rate=5.243168053670461E-4]:2.615072082041E-1)[&rate=5.243168053670461E-4]:2.899525033027E-1)[&rate=5.243168053670461E-4]:2.70672104472E-1,(((51[&rate=5.243168053670461E-4]:6.844696338674E-1,(17[&rate=5.243168053670461E-4]:3.856921339141E-1,11[&rate=5.243168053670461E-4]:3.473359695304E-1)[&rate=5.243168053670461E-4]:4.193254451588E-1)[&rate=5.243168053670461E-4]:2.23136121648E-1,(((42[&rate=5.243168053670461E-4]:4.812281661461E-1,(40[&rate=5.243168053670461E-4]:3.839422374618E-1,(47[&rate=5.243168053670461E-4]:9.242725173022E-2,54[&rate=5.243168053670461E-4]:2.677697174836E-1)[&rate=5.243168053670461E-4]:3.079533418959E-1)[&rate=5.243168053670461E-4]:9.728592868434E-2)[&rate=5.243168053670461E-4]:2.888435922766E-1,(63[&rate=5.243168053670461E-4]:2.923335764721E-1,58[&rate=5.243168053670461E-4]:2.895938504448E-1)[&rate=5.243168053670461E-4]:4.558203737315E-1)[&rate=5.243168053670461E-4]:3.947877694464E-2,52[&rate=5.243168053670461E-4]:7.492765627646E-1)[&rate=5.243168053670461E-4]:1.583291927508E-1)[&rate=5.243168053670461E-4]:5.299543367425E-4,(((48[&rate=5.243168053670461E-4]:7.104312554185E-1,50[&rate=5.243168053670461E-4]:6.282394745966E-1)[&rate=5.243168053670461E-4]:5.13172037128E-2,45[&rate=5.243168053670461E-4]:7.590087331039E-1)[&rate=5.243168053670461E-4]:2.033841367628E-2,(44[&rate=5.243168053670461E-4]:8.201735216226E-2,43[&rate=5.243168053670461E-4]:8.475707818962E-2)[&rate=5.243168053670461E-4]:6.754119863988E-1)[&rate=5.243168053670461E-4]:2.082406178665E-1)[&rate=5.243168053670461E-4]:2.346826964741E-1)[&rate=5.243168053670461E-4]:4.627787655968E-2,((((22[&rate=5.243168053670461E-4]:8.570324122255E-1,1[&rate=5.243168053670461E-4]:7.621049441732E-2)[&rate=5.243168053670461E-4]:6.816228163803E-2,26[&rate=5.243168053670461E-4]:9.306741459183E-1)[&rate=5.243168053670461E-4]:5.651346914744E-2,19[&rate=5.243168053670461E-4]:9.625300808193E-1)[&rate=5.243168053670461E-4]:3.495366003104E-1,((((59[&rate=5.243168053670461E-4]:3.991619621806E-1,56[&rate=5.243168053670461E-4]:4.019016882079E-1)[&rate=5.243168053670461E-4]:1.069344544776E-1,60[&rate=5.243168053670461E-4]:5.115758687132E-1)[&rate=5.243168053670461E-4]:1.73156237418E-1,57[&rate=5.243168053670461E-4]:6.847321061312E-1)[&rate=5.243168053670461E-4]:7.039875350568E-1,(((21[&rate=5.243168053670461E-4]:4.320841124827E-1,(18[&rate=5.243168053670461E-4]:2.432599405726E-1,23[&rate=5.243168053670461E-4]:2.624380227643E-1)[&rate=5.243168053670461E-4]:1.80604993828E-1)[&rate=5.243168053670461E-4]:6.194695000923E-1,(10[&rate=5.243168053670461E-4]:7.362419038087E-1,55[&rate=5.243168053670461E-4]:7.17063821617E-1)[&rate=5.243168053670461E-4]:2.303802019171E-1)[&rate=5.243168053670461E-4]:1.410541463085E-1,39[&rate=5.243168053670461E-4]:4.192282737685E-2)[&rate=5.243168053670461E-4]:1.002214713454E-1)[&rate=5.243168053670461E-4]:2.745662898281E-2)[&rate=5.243168053670461E-4]:2.771453326318E-2)[&rate=5.243168053670461E-4]:2.718747968772E-1)[&rate=5.243168053670461E-4]:2.278681670933E-1,38[&rate=5.243168053670461E-4]:6.915789728838E-1)[&rate=5.243168053670461E-4]:5.840938814327E-1)[&rate=5.243168053670461E-4]:2.355973711976E-1,34[&rate=5.243168053670461E-4]:4.670678151542E-1)[&rate=5.243168053670461E-4]:2.658551473077E-2)[&rate=5.243168053670461E-4]:1.888377217181E-2,61[&rate=5.243168053670461E-4]:7.037939326578E-1)[&rate=5.243168053670461E-4]:5.207340698467E-2)[&rate=5.243168053670461E-4]:7.274747001422E-2,36[&rate=5.243168053670461E-4]:8.586694544654E-1)[&rate=5.243168053670461E-4]:1.288803032597E-1,33[&rate=5.243168053670461E-4]:9.520306320422E-1)[&rate=5.243168053670461E-4]:4.173639604935E-2,30[&rate=5.243168053670461E-4]:8.790129297309E-1);
tree STATE_1448000 [&joint=-18006.575557701086,lnP=-18006.575557701086] = [&R] ((30[&rate=6.016334188193083E-4]:7.26089999708E-1,(((37[&rate=6.016334188193083E-4]:4.021528040994E-2,31[&rate=6.016334188193083E-4]:4.021528040994E-2)[&rate=6.016334188193083E-4]:2.657884067385E-1,32[&rate=6.016334188193083E-4]:3.907031407005E-1)[&rate=6.016334188193083E-4]:3.243093196581E-1,((35[&rate=6.016334188193083E-4]:5.704501981621E-1,(((((13[&rate=6.016334188193083E-4]:4.280767852627E-1,9[&rate=6.016334188193083E-4]:3.897206208793E-1)[&rate=6.016334188193083E-4]:5.170794751069E-1,5[&rate=6.016334188193083E-4]:8.903617398218E-1)[&rate=6.016334188193083E-4]:6.140312870763E-2,(3[&rate=6.016334188193083E-4]:3.1446667307E-1,16[&rate=6.016334188193083E-4]:4.295351662206E-1)[&rate=6.016334188193083E-4]:5.852434009389E-1)[&rate=6.016334188193083E-4]:4.591316407442E-1,((((((8[&rate=6.016334188193083E-4]:5.039411256904E-1,53[&rate=6.016334188193083E-4]:5.149000298E-1)[&rate=6.016334188193083E-4]:1.377215175214E-1,(4[&rate=6.016334188193083E-4]:3.617930853279E-2,27[&rate=6.016334188193083E-4]:2.087820482588E-1)[&rate=6.016334188193083E-4]:5.561682661858E-1)[&rate=6.016334188193083E-4]:1.259565476807E-2,(46[&rate=6.016334188193083E-4]:6.067551574675E-1,41[&rate=6.016334188193083E-4]:5.848373492484E-1)[&rate=6.016334188193083E-4]:5.02428665397E-2)[&rate=6.016334188193083E-4]:6.967802977699E-2,((15[&rate=6.016334188193083E-4]:3.591514099328E-1,12[&rate=6.016334188193083E-4]:3.207952455491E-1)[&rate=6.016334188193083E-4]:3.60600505028E-1,49[&rate=6.016334188193083E-4]:6.813957505771E-1)[&rate=6.016334188193083E-4]:5.075975526176E-2)[&rate=6.016334188193083E-4]:4.431182204005E-1,(((51[&rate=6.016334188193083E-4]:7.750076981057E-1,(17[&rate=6.016334188193083E-4]:3.600676099278E-1,11[&rate=6.016334188193083E-4]:3.217114455441E-1)[&rate=6.016334188193083E-4]:5.354880333835E-1)[&rate=6.016334188193083E-4]:1.473762068388E-1,(((45[&rate=6.016334188193083E-4]:4.623529146677E-1,48[&rate=6.016334188193083E-4]:4.650926406951E-1)[&rate=6.016334188193083E-4]:7.919134117622E-3,50[&rate=6.016334188193083E-4]:3.908199939909E-1)[&rate=6.016334188193083E-4]:2.607539940394E-1,(44[&rate=6.016334188193083E-4]:4.932607679912E-1,43[&rate=6.016334188193083E-4]:4.960004940185E-1)[&rate=6.016334188193083E-4]:2.158474666145E-1)[&rate=6.016334188193083E-4]:2.708099169143E-1)[&rate=6.016334188193083E-4]:1.25379062111E-2,((((42[&rate=6.016334188193083E-4]:3.841432889228E-1,40[&rate=6.016334188193083E-4]:3.841432889228E-1)[&rate=6.016334188193083E-4]:4.5784588444E-2,(54[&rate=6.016334188193083E-4]:6.024559781239E-1,47[&rate=6.016334188193083E-4]:4.271135123705E-1)[&rate=6.016334188193083E-4]:1.92527211607E-2)[&rate=6.016334188193083E-4]:1.111350891557E-1,52[&rate=6.016334188193083E-4]:4.807889939198E-1)[&rate=6.016334188193083E-4]:3.059807611177E-1,(63[&rate=6.016334188193083E-4]:1.985005743925E-1,58[&rate=6.016334188193083E-4]:1.957608483651E-1)[&rate=6.016334188193083E-4]:6.266253450287E-1)[&rate=6.016334188193083E-4]:1.481520561182E-1)[&rate=6.016334188193083E-4]:1.58160134262E-1)[&rate=6.016334188193083E-4]:1.281246372658E-2,(((22[&rate=6.016334188193083E-4]:9.94469817572E-1,(1[&rate=6.016334188193083E-4]:1.162566830313E-1,(19[&rate=6.016334188193083E-4]:5.485288510256E-1,26[&rate=6.016334188193083E-4]:5.731863852721E-1)[&rate=6.016334188193083E-4]:3.293716676222E-1)[&rate=6.016334188193083E-4]:9.739121673241E-2)[&rate=6.016334188193083E-4]:2.333560716779E-1,(((55[&rate=6.016334188193083E-4]:5.284956759811E-1,10[&rate=6.016334188193083E-4]:5.476737581728E-1)[&rate=6.016334188193083E-4]:3.360613055665E-1,(21[&rate=6.016334188193083E-4]:6.750411109164E-1,(18[&rate=6.016334188193083E-4]:5.238552411279E-1,23[&rate=6.016334188193083E-4]:5.430333233197E-1)[&rate=6.016334188193083E-4]:1.429666917064E-1)[&rate=6.016334188193083E-4]:2.936254596721E-1)[&rate=6.016334188193083E-4]:2.365948114193E-1,39[&rate=6.016334188193083E-4]:5.457645050112E-2)[&rate=6.016334188193083E-4]:1.160560313244E-2)[&rate=6.016334188193083E-4]:4.220412118583E-2,(((59[&rate=6.016334188193083E-4]:2.54704680071E-1,60[&rate=6.016334188193083E-4]:2.601841321259E-1)[&rate=6.016334188193083E-4]:9.961518026421E-2,56[&rate=6.016334188193083E-4]:3.570595863625E-1)[&rate=6.016334188193083E-4]:1.05979485786E-1,57[&rate=6.016334188193083E-4]:4.657787981761E-1)[&rate=6.016334188193083E-4]:8.891827191091E-1)[&rate=6.016334188193083E-4]:5.727412407057E-3)[&rate=6.016334188193083E-4]:2.474678535541E-1)[&rate=6.016334188193083E-4]:4.688582666126E-1,38[&rate=6.016334188193083E-4]:8.249602553381E-1)[&rate=6.016334188193083E-4]:5.902388012715E-1)[&rate=6.016334188193083E-4]:7.346163294022E-2,(34[&rate=6.016334188193083E-4]:4.382882060617E-1,((61[&rate=6.016334188193083E-4]:5.188975482081E-1,(((((24[&rate=6.016334188193083E-4]:4.742001664106E-1,(6[&rate=6.016334188193083E-4]:2.484579678792E-1,7[&rate=6.016334188193083E-4]:2.484579678792E-1)[&rate=6.016334188193083E-4]:1.188928834629E-1)[&rate=6.016334188193083E-4]:2.341266952434E-1,(20[&rate=6.016334188193083E-4]:2.487377065858E-1,25[&rate=6.016334188193083E-4]:2.651760627502E-1)[&rate=6.016334188193083E-4]:4.486302509585E-1)[&rate=6.016334188193083E-4]:6.172732786249E-2,28[&rate=6.016334188193083E-4]:8.138898059549E-1)[&rate=6.016334188193083E-4]:2.317453613674E-1,2[&rate=6.016334188193083E-4]:8.182379070482E-1)[&rate=6.016334188193083E-4]:1.488549616583E0,29[&rate=6.016334188193083E-4]:3.500617208019E-1)[&rate=6.016334188193083E-4]:4.861724817126E-2)[&rate=6.016334188193083E-4]:3.066676077973E-2,(62[&rate=6.016334188193083E-4]:4.409116081084E-1,14[&rate=6.016334188193083E-4]:2.469027485045E0)[&rate=6.016334188193083E-4]:4.58111708248E-2)[&rate=6.016334188193083E-4]:7.998072767503E-2)[&rate=6.016334188193083E-4]:6.170073128136E-3)[&rate=6.016334188193083E-4]:6.017166750758E-2)[&rate=6.016334188193083E-4]:1.504218016444E-1)[&rate=6.016334188193083E-4]:2.032811788336E-2,(33[&rate=6.016334188193083E-4]:7.05574751796E-1,36[&rate=6.016334188193083E-4]:7.410938774789E-1)[&rate=6.016334188193083E-4]:1.55597464156E-1);
tree STATE_1450000 [&joint=-17991.41874425788,lnP=-17991.41874425788] = [&R] ((((61[&rate=5.654072934762062E-4]:4.759239449686E-1,(29[&rate=5.654072934762062E-4]:3.127030925015E-1,((((28[&rate=5.654072934762062E-4]:6.639084311526E-1,(20[&rate=5.654072934762062E-4]:3.155598688489E-1,25[&rate=5.654072934762062E-4]:3.319982250133E-1)[&rate=5.654072934762062E-4]:2.935540417557E-1)[&rate=5.654072934762062E-4]:7.163422163936E-2,(24[&rate=5.654072934762062E-4]:6.019308696499E-1,(6[&rate=5.654072934762062E-4]:2.754338768607E-1,7[&rate=5.654072934762062E-4]:2.754338768607E-1)[&rate=5.654072934762062E-4]:2.196476777207E-1)[&rate=5.654072934762062E-4]:8.97761667037E-2)[&rate=5.654072934762062E-4]:6.322918022455E-1,2[&rate=5.654072934762062E-4]:1.140437194763E0)[&rate=5.654072934762062E-4]:1.069650985894E0,14[&rate=5.654072934762062E-4]:2.338855303945E0)[&rate=5.654072934762062E-4]:5.934071467372E-2)[&rate=5.654072934762062E-4]:4.30022732322E-2)[&rate=5.654072934762062E-4]:3.297942192758E-2,62[&rate=5.654072934762062E-4]:4.460618368416E-1)[&rate=5.654072934762062E-4]:2.09838240747E-1,((35[&rate=5.654072934762062E-4]:4.993253115271E-1,34[&rate=5.654072934762062E-4]:2.998717596146E-1)[&rate=5.654072934762062E-4]:2.209328830113E-1,(((37[&rate=5.654072934762062E-4]:3.072932105988E-1,31[&rate=5.654072934762062E-4]:3.072932105988E-1)[&rate=5.654072934762062E-4]:3.790973041634E-2,32[&rate=5.654072934762062E-4]:4.299023945672E-1)[&rate=5.654072934762062E-4]:1.718070428733E-1,((((5[&rate=5.654072934762062E-4]:6.542851777032E-1,(3[&rate=5.654072934762062E-4]:3.05634720872E-1,16[&rate=5.654072934762062E-4]:4.207032140226E-1)[&rate=5.654072934762062E-4]:2.965956623107E-1)[&rate=5.654072934762062E-4]:2.029645135327E-1,(13[&rate=5.654072934762062E-4]:5.866729393023E-1,9[&rate=5.654072934762062E-4]:5.483167749188E-1)[&rate=5.654072934762062E-4]:3.253712724814E-1)[&rate=5.654072934762062E-4]:4.958588771772E-1,((((59[&rate=5.654072934762062E-4]:4.292370234007E-1,56[&rate=5.654072934762062E-4]:4.319767494281E-1)[&rate=5.654072934762062E-4]:1.55976911915E-2,60[&rate=5.654072934762062E-4]:4.503141666472E-1)[&rate=5.654072934762062E-4]:2.950226925658E-1,57[&rate=5.654072934762062E-4]:7.45336859213E-1)[&rate=5.654072934762062E-4]:6.720983578953E-1,((((((15[&rate=5.654072934762062E-4]:3.924828211281E-1,12[&rate=5.654072934762062E-4]:3.541266567444E-1)[&rate=5.654072934762062E-4]:2.327674898859E-1,(53[&rate=5.654072934762062E-4]:3.823985499177E-1,8[&rate=5.654072934762062E-4]:3.71439645808E-1)[&rate=5.654072934762062E-4]:2.072353227402E-1)[&rate=5.654072934762062E-4]:2.895644952077E-2,(4[&rate=5.654072934762062E-4]:8.199278837491E-2,27[&rate=5.654072934762062E-4]:2.545955281009E-1)[&rate=5.654072934762062E-4]:4.76323561201E-1)[&rate=5.654072934762062E-4]:1.645031655935E-1,(49[&rate=5.654072934762062E-4]:7.199374666754E-1,(46[&rate=5.654072934762062E-4]:5.524111268081E-1,41[&rate=5.654072934762062E-4]:5.30493318589E-1)[&rate=5.654072934762062E-4]:1.620468878126E-1)[&rate=5.654072934762062E-4]:6.041629506911E-2)[&rate=5.654072934762062E-4]:3.992814030983E-1,(((51[&rate=5.654072934762062E-4]:7.797389274985E-1,(17[&rate=5.654072934762062E-4]:4.334748065345E-1,11[&rate=5.654072934762062E-4]:3.951186421508E-1)[&rate=5.654072934762062E-4]:4.668120661695E-1)[&rate=5.654072934762062E-4]:1.389320906543E-1,(((45[&rate=5.654072934762062E-4]:5.509566491268E-1,43[&rate=5.654072934762062E-4]:5.317785669351E-1)[&rate=5.654072934762062E-4]:2.469309164618E-2,(50[&rate=5.654072934762062E-4]:3.814542899603E-1,48[&rate=5.654072934762062E-4]:4.636460707821E-1)[&rate=5.654072934762062E-4]:1.147433960182E-1)[&rate=5.654072934762062E-4]:2.458918737166E-1,44[&rate=5.654072934762062E-4]:7.996238062705E-1)[&rate=5.654072934762062E-4]:1.765814584577E-1)[&rate=5.654072934762062E-4]:1.411504201848E-1,((52[&rate=5.654072934762062E-4]:7.339012309787E-1,(40[&rate=5.654072934762062E-4]:6.536325635167E-1,((42[&rate=5.654072934762062E-4]:7.812942618028E-3,47[&rate=5.654072934762062E-4]:2.42512987824E-2)[&rate=5.654072934762062E-4]:3.568124105417E-1,54[&rate=5.654072934762062E-4]:5.564061750775E-1)[&rate=5.654072934762062E-4]:2.890072103569E-1)[&rate=5.654072934762062E-4]:1.405426400648E-1)[&rate=5.654072934762062E-4]:7.384430284855E-2,(63[&rate=5.654072934762062E-4]:2.985434643147E-1,58[&rate=5.654072934762062E-4]:2.958037382873E-1)[&rate=5.654072934762062E-4]:5.475582338963E-1)[&rate=5.654072934762062E-4]:2.520759045104E-1)[&rate=5.654072934762062E-4]:3.762194568329E-2)[&rate=5.654072934762062E-4]:3.253481688606E-2,((22[&rate=5.654072934762062E-4]:1.06286425865E0,(1[&rate=5.654072934762062E-4]:8.598322718779E-2,(19[&rate=5.654072934762062E-4]:7.060177464819E-1,26[&rate=5.654072934762062E-4]:7.306752807284E-1)[&rate=5.654072934762062E-4]:1.416093163224E-1)[&rate=5.654072934762062E-4]:1.960591136536E-1)[&rate=5.654072934762062E-4]:2.0928010057E-1,(39[&rate=5.654072934762062E-4]:4.4210343521E-2,((55[&rate=5.654072934762062E-4]:5.93094231039E-1,10[&rate=5.654072934762062E-4]:6.122723132307E-1)[&rate=5.654072934762062E-4]:1.741402435071E-1,(21[&rate=5.654072934762062E-4]:6.52542063993E-1,(18[&rate=5.654072934762062E-4]:3.011403694471E-1,23[&rate=5.654072934762062E-4]:3.203184516388E-1)[&rate=5.654072934762062E-4]:3.431825164638E-1)[&rate=5.654072934762062E-4]:2.188019995941E-1)[&rate=5.654072934762062E-4]:3.235512114407E-1)[&rate=5.654072934762062E-4]:6.629018008224E-2)[&rate=5.654072934762062E-4]:2.769685538607E-2)[&rate=5.654072934762062E-4]:3.26624956532E-2)[&rate=5.654072934762062E-4]:1.329336252775E-1)[&rate=5.654072934762062E-4]:5.343893367345E-1,38[&rate=5.654072934762062E-4]:8.327033845996E-1)[&rate=5.654072934762062E-4]:6.028259495397E-1)[&rate=5.654072934762062E-4]:1.294777188466E-1)[&rate=5.654072934762062E-4]:6.680134416122E-3)[&rate=5.654072934762062E-4]:3.61435936725E-1,((36[&rate=5.654072934762062E-4]:8.62729753965E-1,33[&rate=5.654072934762062E-4]:8.272106282822E-1)[&rate=5.654072934762062E-4]:3.290575471141E-2,30[&rate=5.654072934762062E-4]:7.453622846329E-1)[&rate=5.654072934762062E-4]:2.145966805003E-1);
tree STATE_1452000 [&joint=-17992.275082171254,lnP=-17992.275082171254] = [&R] (((35[&rate=5.117089928316908E-4]:6.501796511782E-1,34[&rate=5.117089928316908E-4]:4.507260992657E-1)[&rate=5.117089928316908E-4]:2.796296060574E-1,(((37[&rate=5.117089928316908E-4]:1.524976467107E-1,31[&rate=5.117089928316908E-4]:1.524976467107E-1)[&rate=5.117089928316908E-4]:3.564161153814E-1,32[&rate=5.117089928316908E-4]:5.936132156441E-1)[&rate=5.117089928316908E-4]:3.433703437549E-1,(61[&rate=5.117089928316908E-4]:8.275460575208E-1,(((((3[&rate=5.117089928316908E-4]:7.897257201824E-1,((16[&rate=5.117089928316908E-4]:7.098621116477E-1,5[&rate=5.117089928316908E-4]:6.468484130175E-1)[&rate=5.117089928316908E-4]:8.650358004771E-2,(13[&rate=5.117089928316908E-4]:4.487071136814E-1,9[&rate=5.117089928316908E-4]:4.103509492979E-1)[&rate=5.117089928316908E-4]:3.394393999317E-1)[&rate=5.117089928316908E-4]:1.084285216376E-1)[&rate=5.117089928316908E-4]:8.138082356371E-1,((((60[&rate=5.117089928316908E-4]:4.126389361325E-1,56[&rate=5.117089928316908E-4]:4.098992101049E-1)[&rate=5.117089928316908E-4]:2.811601220836E-1,59[&rate=5.117089928316908E-4]:6.883196061611E-1)[&rate=5.117089928316908E-4]:1.355677806492E-1,57[&rate=5.117089928316908E-4]:8.293668388652E-1)[&rate=5.117089928316908E-4]:7.074237103334E-1,(((49[&rate=5.117089928316908E-4]:7.885430976791E-1,((((4[&rate=5.117089928316908E-4]:7.900289685482E-2,27[&rate=5.117089928316908E-4]:2.516056365808E-1)[&rate=5.117089928316908E-4]:3.52495013097E-1,8[&rate=5.117089928316908E-4]:4.80812978445E-1)[&rate=5.117089928316908E-4]:1.153423178656E-1,((15[&rate=5.117089928316908E-4]:3.043035590339E-1,12[&rate=5.117089928316908E-4]:2.659473946502E-1)[&rate=5.117089928316908E-4]:3.231680087042E-1,53[&rate=5.117089928316908E-4]:5.91855129382E-1)[&rate=5.117089928316908E-4]:1.525907103823E-2)[&rate=5.117089928316908E-4]:1.03298701505E-1,(46[&rate=5.117089928316908E-4]:6.702175273884E-1,41[&rate=5.117089928316908E-4]:6.482997191693E-1)[&rate=5.117089928316908E-4]:3.197619645448E-2)[&rate=5.117089928316908E-4]:8.086992178149E-2)[&rate=5.117089928316908E-4]:3.755361639328E-1,(((51[&rate=5.117089928316908E-4]:5.187116470092E-1,(17[&rate=5.117089928316908E-4]:4.209844986449E-1,11[&rate=5.117089928316908E-4]:3.826283342612E-1)[&rate=5.117089928316908E-4]:2.182750935698E-1)[&rate=5.117089928316908E-4]:3.179753613596E-1,((44[&rate=5.117089928316908E-4]:4.918592442246E-1,43[&rate=5.117089928316908E-4]:4.945989702519E-1)[&rate=5.117089928316908E-4]:2.100703339138E-1,((50[&rate=5.117089928316908E-4]:2.431341719953E-1,48[&rate=5.117089928316908E-4]:3.253259528171E-1)[&rate=5.117089928316908E-4]:1.496638232312E-1,45[&rate=5.117089928316908E-4]:4.72250050021E-1)[&rate=5.117089928316908E-4]:2.515973363364E-1)[&rate=5.117089928316908E-4]:1.922916768058E-1)[&rate=5.117089928316908E-4]:2.070344226757E-1,((52[&rate=5.117089928316908E-4]:5.505649066144E-1,(63[&rate=5.117089928316908E-4]:1.588973165938E-1,58[&rate=5.117089928316908E-4]:1.561575905664E-1)[&rate=5.117089928316908E-4]:4.300237544043E-1)[&rate=5.117089928316908E-4]:3.452647265332E-2,((54[&rate=5.117089928316908E-4]:3.381125606018E-1,40[&rate=5.117089928316908E-4]:1.463317386841E-1)[&rate=5.117089928316908E-4]:8.666768348908E-2,(42[&rate=5.117089928316908E-4]:9.902736015057E-2,47[&rate=5.117089928316908E-4]:1.154657163149E-1)[&rate=5.117089928316908E-4]:1.339720620226E-1)[&rate=5.117089928316908E-4]:4.123659296973E-1)[&rate=5.117089928316908E-4]:4.586300517767E-1)[&rate=5.117089928316908E-4]:3.816604974563E-2)[&rate=5.117089928316908E-4]:1.950629755377E-1,(((55[&rate=5.117089928316908E-4]:5.857073728879E-1,10[&rate=5.117089928316908E-4]:6.048854550796E-1)[&rate=5.117089928316908E-4]:2.129818730151E-1,(21[&rate=5.117089928316908E-4]:8.879965884467E-1,(18[&rate=5.117089928316908E-4]:7.023556655131E-1,23[&rate=5.117089928316908E-4]:7.215337477048E-1)[&rate=5.117089928316908E-4]:1.774217448516E-1)[&rate=5.117089928316908E-4]:1.480224649714E-2)[&rate=5.117089928316908E-4]:3.685216449024E-1,(39[&rate=5.117089928316908E-4]:7.298250141439E-2,(22[&rate=5.117089928316908E-4]:9.715469575177E-1,((19[&rate=5.117089928316908E-4]:5.888235105128E-1,26[&rate=5.117089928316908E-4]:6.134810447593E-1)[&rate=5.117089928316908E-4]:1.883715813633E-1,1[&rate=5.117089928316908E-4]:1.555125625966E-2)[&rate=5.117089928316908E-4]:1.751737834498E-1)[&rate=5.117089928316908E-4]:2.630793795131E-1)[&rate=5.117089928316908E-4]:4.765304692519E-2)[&rate=5.117089928316908E-4]:1.645340860705E-1)[&rate=5.117089928316908E-4]:5.045572322762E-3)[&rate=5.117089928316908E-4]:3.16058475114E-1)[&rate=5.117089928316908E-4]:4.41780941245E-1,38[&rate=5.117089928316908E-4]:1.042575171037E0)[&rate=5.117089928316908E-4]:5.418293529561E-1,(((20[&rate=5.117089928316908E-4]:1.78785802294E-1,25[&rate=5.117089928316908E-4]:1.952241584584E-1)[&rate=5.117089928316908E-4]:5.382569813495E-1,(28[&rate=5.117089928316908E-4]:7.609492680634E-1,(24[&rate=5.117089928316908E-4]:6.927692948362E-1,(6[&rate=5.117089928316908E-4]:1.475376597553E-1,7[&rate=5.117089928316908E-4]:1.475376597553E-1)[&rate=5.117089928316908E-4]:4.383823200123E-1)[&rate=5.117089928316908E-4]:2.434435678882E-2)[&rate=5.117089928316908E-4]:1.088803612818E-2)[&rate=5.117089928316908E-4]:2.726343232211E-1,2[&rate=5.117089928316908E-4]:8.170743671386E-1)[&rate=5.117089928316908E-4]:1.75089180069E0)[&rate=5.117089928316908E-4]:1.98861208712E-2,(29[&rate=5.117089928316908E-4]:6.198675249016E-1,(62[&rate=5.117089928316908E-4]:6.584516229094E-1,14[&rate=5.117089928316908E-4]:2.686567499846E0)[&rate=5.117089928316908E-4]:1.879295117252E-2)[&rate=5.117089928316908E-4]:1.125896096883E-2)[&rate=5.117089928316908E-4]:7.620099241547E-2)[&rate=5.117089928316908E-4]:9.031181881805E-2)[&rate=5.117089928316908E-4]:3.75465958531E-3)[&rate=5.117089928316908E-4]:4.10889229182E-2,(36[&rate=5.117089928316908E-4]:9.798187740371E-1,(30[&rate=5.117089928316908E-4]:5.786112923868E-1,33[&rate=5.117089928316908E-4]:6.933653907475E-1)[&rate=5.117089928316908E-4]:2.509342576068E-1)[&rate=5.117089928316908E-4]:1.29373296139E-2);
tree STATE_1454000 [&joint=-18015.528478694683,lnP=-18015.528478694683] = [&R] ((((37[&rate=5.330893794656831E-4]:1.667529511587E-1,31[&rate=5.330893794656831E-4]:1.667529511587E-1)[&rate=5.330893794656831E-4]:2.152209114841E-1,32[&rate=5.330893794656831E-4]:4.666733161948E-1)[&rate=5.330893794656831E-4]:3.607935110537E-1,35[&rate=5.330893794656831E-4]:8.165378654998E-1)[&rate=5.330893794656831E-4]:3.189621697691E-2,((34[&rate=5.330893794656831E-4]:5.817378065437E-1,((((29[&rate=5.330893794656831E-4]:3.969738922485E-1,(((((13[&rate=5.330893794656831E-4]:2.231272530942E-1,9[&rate=5.330893794656831E-4]:1.847710887108E-1)[&rate=5.330893794656831E-4]:1.856923477897E-1,5[&rate=5.330893794656831E-4]:3.54025080336E-1)[&rate=5.330893794656831E-4]:5.76547700815E-2,(3[&rate=5.330893794656831E-4]:2.445859508391E-1,16[&rate=5.330893794656831E-4]:3.596544439897E-1)[&rate=5.330893794656831E-4]:1.150391050579E-1)[&rate=5.330893794656831E-4]:1.138717711058E0,(((39[&rate=5.330893794656831E-4]:2.621995406482E-1,((55[&rate=5.330893794656831E-4]:7.658560187234E-1,10[&rate=5.330893794656831E-4]:7.850341009151E-1)[&rate=5.330893794656831E-4]:1.055743273843E-1,(21[&rate=5.330893794656831E-4]:5.004606435803E-1,(18[&rate=5.330893794656831E-4]:2.426292888395E-1,23[&rate=5.330893794656831E-4]:2.618073710312E-1)[&rate=5.330893794656831E-4]:2.496121766587E-1)[&rate=5.330893794656831E-4]:4.750792915683E-1)[&rate=5.330893794656831E-4]:4.373445370062E-1)[&rate=5.330893794656831E-4]:7.258839463848E-3,(22[&rate=5.330893794656831E-4]:1.163065299562E0,((19[&rate=5.330893794656831E-4]:3.991479735244E-1,26[&rate=5.330893794656831E-4]:4.238055077709E-1)[&rate=5.330893794656831E-4]:4.360712555816E-1,1[&rate=5.330893794656831E-4]:7.357539348959E-2)[&rate=5.330893794656831E-4]:3.086679882646E-1)[&rate=5.330893794656831E-4]:2.68036916166E-1)[&rate=5.330893794656831E-4]:8.98547101378E-2,((((46[&rate=5.330893794656831E-4]:2.828643529901E-1,41[&rate=5.330893794656831E-4]:2.60946544771E-1)[&rate=5.330893794656831E-4]:4.282078657919E-1,(53[&rate=5.330893794656831E-4]:6.77261046238E-1,((4[&rate=5.330893794656831E-4]:1.306991485197E-1,27[&rate=5.330893794656831E-4]:3.033018882457E-1)[&rate=5.330893794656831E-4]:3.921057814635E-1,(8[&rate=5.330893794656831E-4]:5.686574669027E-1,(49[&rate=5.330893794656831E-4]:4.370817544554E-1,(15[&rate=5.330893794656831E-4]:3.319570056425E-1,12[&rate=5.330893794656831E-4]:2.936008412588E-1)[&rate=5.330893794656831E-4]:1.434809131967E-1)[&rate=5.330893794656831E-4]:1.397948905293E-1)[&rate=5.330893794656831E-4]:3.462531573604E-3)[&rate=5.330893794656831E-4]:9.418214365199E-2)[&rate=5.330893794656831E-4]:4.203035062629E-2)[&rate=5.330893794656831E-4]:4.842229687513E-1,((((44[&rate=5.330893794656831E-4]:4.024066441687E-1,43[&rate=5.330893794656831E-4]:4.051463701961E-1)[&rate=5.330893794656831E-4]:4.682480969592E-1,((50[&rate=5.330893794656831E-4]:1.902048381942E-1,48[&rate=5.330893794656831E-4]:2.72396619016E-1)[&rate=5.330893794656831E-4]:2.963485815561E-1,45[&rate=5.330893794656831E-4]:5.660054745447E-1)[&rate=5.330893794656831E-4]:3.265670748023E-1)[&rate=5.330893794656831E-4]:8.887026407999E-2,(51[&rate=5.330893794656831E-4]:6.588276565118E-1,(17[&rate=5.330893794656831E-4]:6.871008304807E-1,11[&rate=5.330893794656831E-4]:6.48744666097E-1)[&rate=5.330893794656831E-4]:9.227477123664E-2)[&rate=5.330893794656831E-4]:2.431631021207E-1)[&rate=5.330893794656831E-4]:1.253979778531E-1,((52[&rate=5.330893794656831E-4]:4.243682412864E-1,(54[&rate=5.330893794656831E-4]:4.876486885109E-1,(42[&rate=5.330893794656831E-4]:1.751121561028E-1,(40[&rate=5.330893794656831E-4]:1.379178376107E-1,47[&rate=5.330893794656831E-4]:1.543561937751E-1)[&rate=5.330893794656831E-4]:3.719431849205E-2)[&rate=5.330893794656831E-4]:1.207557104903E-1)[&rate=5.330893794656831E-4]:1.887743472961E-1)[&rate=5.330893794656831E-4]:4.581842044072E-1,(63[&rate=5.330893794656831E-4]:3.581707869045E-1,58[&rate=5.330893794656831E-4]:3.554310608772E-1)[&rate=5.330893794656831E-4]:5.627378231728E-1)[&rate=5.330893794656831E-4]:1.44836290792E-1)[&rate=5.330893794656831E-4]:9.11941222805E-2)[&rate=5.330893794656831E-4]:1.412278437642E-1,((56[&rate=5.330893794656831E-4]:3.954677691938E-1,(59[&rate=5.330893794656831E-4]:2.34318537359E-1,60[&rate=5.330893794656831E-4]:2.397979894139E-1)[&rate=5.330893794656831E-4]:1.584095058075E-1)[&rate=5.330893794656831E-4]:1.044685006756E-1,57[&rate=5.330893794656831E-4]:5.02675995897E-1)[&rate=5.330893794656831E-4]:1.011929227181E0)[&rate=5.330893794656831E-4]:9.128320963722E-2)[&rate=5.330893794656831E-4]:1.417694027331E-1)[&rate=5.330893794656831E-4]:2.65077735612E-1,38[&rate=5.330893794656831E-4]:7.606807765399E-1)[&rate=5.330893794656831E-4]:6.094572747023E-1)[&rate=5.330893794656831E-4]:7.146296456136E-3,62[&rate=5.330893794656831E-4]:4.614972378849E-1)[&rate=5.330893794656831E-4]:1.105708755528E-1,30[&rate=5.330893794656831E-4]:5.146910642574E-1)[&rate=5.330893794656831E-4]:8.549508434747E-2,((14[&rate=5.330893794656831E-4]:2.412170986306E0,(((20[&rate=5.330893794656831E-4]:1.369107779373E-1,25[&rate=5.330893794656831E-4]:1.533491341017E-1)[&rate=5.330893794656831E-4]:7.030016535698E-1,((24[&rate=5.330893794656831E-4]:5.654289139857E-1,(6[&rate=5.330893794656831E-4]:1.313683492673E-1,7[&rate=5.330893794656831E-4]:1.313683492673E-1)[&rate=5.330893794656831E-4]:3.272112496499E-1)[&rate=5.330893794656831E-4]:2.534490784356E-1,28[&rate=5.330893794656831E-4]:8.627136088597E-1)[&rate=5.330893794656831E-4]:3.199334319542E-2)[&rate=5.330893794656831E-4]:5.154910482404E-1,2[&rate=5.330893794656831E-4]:1.182800740021E0)[&rate=5.330893794656831E-4]:1.100603122996E0)[&rate=5.330893794656831E-4]:2.700899668712E-1,61[&rate=5.330893794656831E-4]:7.169866062944E-1)[&rate=5.330893794656831E-4]:3.418121545464E-3)[&rate=5.330893794656831E-4]:5.258990930502E-2)[&rate=5.330893794656831E-4]:3.100327410653E-2,(33[&rate=5.330893794656831E-4]:6.772452933012E-1,36[&rate=5.330893794656831E-4]:7.127644189841E-1)[&rate=5.330893794656831E-4]:1.212881370759E-1)[&rate=5.330893794656831E-4]:3.623944991399E-2);
tree STATE_1456000 [&joint=-18001.542791488428,lnP=-18001.542791488428] = [&R] ((((37[&rate=6.552014464593302E-4]:2.376809140466E-1,31[&rate=6.552014464593302E-4]:2.376809140466E-1)[&rate=6.552014464593302E-4]:2.926624725897E-1,32[&rate=6.552014464593302E-4]:6.150428401883E-1)[&rate=6.552014464593302E-4]:1.741723391845E-1,((34[&rate=6.552014464593302E-4]:3.576745432434E-1,61[&rate=6.552014464593302E-4]:5.489313738445E-1)[&rate=6.552014464593302E-4]:2.372344068864E-2,(30[&rate=6.552014464593302E-4]:4.121713986107E-1,((29[&rate=6.552014464593302E-4]:2.402383088184E-1,62[&rate=6.552014464593302E-4]:2.976153579987E-1)[&rate=6.552014464593302E-4]:5.065629227067E-2,((((24[&rate=6.552014464593302E-4]:6.073618596451E-1,(20[&rate=6.552014464593302E-4]:3.913705445014E-1,25[&rate=6.552014464593302E-4]:4.078089006658E-1)[&rate=6.552014464593302E-4]:2.050324110341E-1)[&rate=6.552014464593302E-4]:5.3134077441E-2,((6[&rate=6.552014464593302E-4]:2.387786090755E-1,7[&rate=6.552014464593302E-4]:2.387786090755E-1)[&rate=6.552014464593302E-4]:2.316371418044E-1,28[&rate=6.552014464593302E-4]:6.211006823869E-1)[&rate=6.552014464593302E-4]:8.323087113762E-2)[&rate=6.552014464593302E-4]:3.39607725776E-1,2[&rate=6.552014464593302E-4]:8.165420190265E-1)[&rate=6.552014464593302E-4]:1.429114805981E0,(14[&rate=6.552014464593302E-4]:2.081697955631E0,((((3[&rate=6.552014464593302E-4]:1.961983065009E-1,16[&rate=6.552014464593302E-4]:3.112667996515E-1)[&rate=6.552014464593302E-4]:2.060170214897E-1,(5[&rate=6.552014464593302E-4]:3.819964021697E-1,(13[&rate=6.552014464593302E-4]:2.443211761102E-1,9[&rate=6.552014464593302E-4]:2.059650117267E-1)[&rate=6.552014464593302E-4]:1.924697466074E-1)[&rate=6.552014464593302E-4]:7.227372034134E-2)[&rate=6.552014464593302E-4]:9.721166817835E-1,(((22[&rate=6.552014464593302E-4]:1.055802846473E0,((19[&rate=6.552014464593302E-4]:4.385862471154E-1,26[&rate=6.552014464593302E-4]:4.632437813619E-1)[&rate=6.552014464593302E-4]:5.288704383708E-1,1[&rate=6.552014464593302E-4]:2.058128498697E-1)[&rate=6.552014464593302E-4]:6.91680787953E-2)[&rate=6.552014464593302E-4]:2.825292430957E-1,(39[&rate=6.552014464593302E-4]:5.726600975391E-2,((10[&rate=6.552014464593302E-4]:4.474043570776E-1,55[&rate=6.552014464593302E-4]:4.282262748859E-1)[&rate=6.552014464593302E-4]:2.423315744059E-1,(18[&rate=6.552014464593302E-4]:6.716687936459E-1,(21[&rate=6.552014464593302E-4]:4.19712032639E-1,23[&rate=6.552014464593302E-4]:4.306709367486E-1)[&rate=6.552014464593302E-4]:2.60175939089E-1)[&rate=6.552014464593302E-4]:9.477946660481E-2)[&rate=6.552014464593302E-4]:4.332835029278E-1)[&rate=6.552014464593302E-4]:1.194222441986E-1)[&rate=6.552014464593302E-4]:1.163399461088E-1,(((59[&rate=6.552014464593302E-4]:4.310728049035E-1,(60[&rate=6.552014464593302E-4]:1.520625961856E-1,56[&rate=6.552014464593302E-4]:1.49322870158E-1)[&rate=6.552014464593302E-4]:2.844896607729E-1)[&rate=6.552014464593302E-4]:8.473222820262E-2,57[&rate=6.552014464593302E-4]:5.21284485161E-1)[&rate=6.552014464593302E-4]:8.343098320332E-1,((((((15[&rate=6.552014464593302E-4]:3.088530118659E-1,12[&rate=6.552014464593302E-4]:2.704968474822E-1)[&rate=6.552014464593302E-4]:1.870158707454E-1,(53[&rate=6.552014464593302E-4]:3.621291696617E-1,8[&rate=6.552014464593302E-4]:3.511702655521E-1)[&rate=6.552014464593302E-4]:9.812327459351E-2)[&rate=6.552014464593302E-4]:5.614327344338E-2,(4[&rate=6.552014464593302E-4]:6.211820970797E-2,27[&rate=6.552014464593302E-4]:2.34720949434E-1)[&rate=6.552014464593302E-4]:3.940035353879E-1)[&rate=6.552014464593302E-4]:1.421125353737E-1,49[&rate=6.552014464593302E-4]:6.557685270447E-1)[&rate=6.552014464593302E-4]:2.180068145777E-1,(46[&rate=6.552014464593302E-4]:4.012236914048E-1,41[&rate=6.552014464593302E-4]:3.793058831857E-1)[&rate=6.552014464593302E-4]:4.670721981629E-1)[&rate=6.552014464593302E-4]:2.402140855663E-1,(((17[&rate=6.552014464593302E-4]:4.417796043412E-1,11[&rate=6.552014464593302E-4]:4.034234399575E-1)[&rate=6.552014464593302E-4]:4.72322051298E-1,(51[&rate=6.552014464593302E-4]:6.933118856008E-1,((44[&rate=6.552014464593302E-4]:4.154647182144E-1,43[&rate=6.552014464593302E-4]:4.182044442418E-1)[&rate=6.552014464593302E-4]:6.412531260755E-2,((50[&rate=6.552014464593302E-4]:2.567640380581E-1,48[&rate=6.552014464593302E-4]:3.3895581888E-1)[&rate=6.552014464593302E-4]:9.764347257104E-2,45[&rate=6.552014464593302E-4]:4.338595654237E-1)[&rate=6.552014464593302E-4]:6.764827361738E-2)[&rate=6.552014464593302E-4]:2.712561013543E-1)[&rate=6.552014464593302E-4]:1.002418248328E-1)[&rate=6.552014464593302E-4]:8.761372779168E-2,(((63[&rate=6.552014464593302E-4]:3.143333929859E-1,58[&rate=6.552014464593302E-4]:3.115936669586E-1)[&rate=6.552014464593302E-4]:2.980539990181E-1,(47[&rate=6.552014464593302E-4]:4.748730813454E-1,(54[&rate=6.552014464593302E-4]:6.223783930371E-1,(40[&rate=6.552014464593302E-4]:3.853567489653E-1,42[&rate=6.552014464593302E-4]:3.853567489653E-1)[&rate=6.552014464593302E-4]:4.524082215403E-2)[&rate=6.552014464593302E-4]:2.783715406173E-2)[&rate=6.552014464593302E-4]:1.75870475042E-1)[&rate=6.552014464593302E-4]:3.594407805097E-2,52[&rate=6.552014464593302E-4]:6.099753056713E-1)[&rate=6.552014464593302E-4]:2.71192132554E-1)[&rate=6.552014464593302E-4]:1.506302081415E-1)[&rate=6.552014464593302E-4]:6.900215027934E-2)[&rate=6.552014464593302E-4]:1.840092253329E-1)[&rate=6.552014464593302E-4]:8.404353574009E-2)[&rate=6.552014464593302E-4]:2.322353072573E-1,38[&rate=6.552014464593302E-4]:6.038275910039E-1)[&rate=6.552014464593302E-4]:3.65541597504E-1)[&rate=6.552014464593302E-4]:2.927259926642E-1)[&rate=6.552014464593302E-4]:1.963578910713E-3)[&rate=6.552014464593302E-4]:1.212767975216E-1)[&rate=6.552014464593302E-4]:4.026483668756E-2)[&rate=6.552014464593302E-4]:1.974346817795E-1)[&rate=6.552014464593302E-4]:2.429073091486E-2,(35[&rate=6.552014464593302E-4]:6.330904763776E-1,(33[&rate=6.552014464593302E-4]:5.506473287112E-1,36[&rate=6.552014464593302E-4]:5.861664543941E-1)[&rate=6.552014464593302E-4]:6.878194548079E-2)[&rate=6.552014464593302E-4]:1.694864721613E-1);
tree STATE_1458000 [&joint=-18001.115138115547,lnP=-18001.115138115547] = [&R] ((((37[&rate=6.663434408686292E-4]:3.933848097769E-1,31[&rate=6.663434408686292E-4]:3.933848097769E-1)[&rate=6.663434408686292E-4]:1.240299107426E-1,32[&rate=6.663434408686292E-4]:6.021141740716E-1)[&rate=6.663434408686292E-4]:2.555241425108E-2,(((((61[&rate=6.663434408686292E-4]:4.700612846041E-1,62[&rate=6.663434408686292E-4]:4.072197545495E-1)[&rate=6.663434408686292E-4]:5.583830821594E-2,(29[&rate=6.663434408686292E-4]:3.370436689039E-1,(14[&rate=6.663434408686292E-4]:2.346161479052E0,34[&rate=6.663434408686292E-4]:1.89630301569E-1)[&rate=6.663434408686292E-4]:7.637511596873E-2)[&rate=6.663434408686292E-4]:6.863734468122E-2)[&rate=6.663434408686292E-4]:2.79974168587E-3,((28[&rate=6.663434408686292E-4]:6.807638213476E-1,((20[&rate=6.663434408686292E-4]:2.932321541277E-1,25[&rate=6.663434408686292E-4]:3.096705102921E-1)[&rate=6.663434408686292E-4]:3.181230726093E-1,((6[&rate=6.663434408686292E-4]:1.086420709019E-1,7[&rate=6.663434408686292E-4]:1.086420709019E-1)[&rate=6.663434408686292E-4]:3.232287721609E-1,24[&rate=6.663434408686292E-4]:5.387201581313E-1)[&rate=6.663434408686292E-4]:8.359397271538E-2)[&rate=6.663434408686292E-4]:1.461407406249E-2)[&rate=6.663434408686292E-4]:2.118655663092E-1,2[&rate=6.663434408686292E-4]:6.652321273827E-1)[&rate=6.663434408686292E-4]:1.699974430718E0)[&rate=6.663434408686292E-4]:1.326799149492E-2,(((3[&rate=6.663434408686292E-4]:5.305921992631E-1,((16[&rate=6.663434408686292E-4]:3.434487336791E-1,5[&rate=6.663434408686292E-4]:2.80435035049E-1)[&rate=6.663434408686292E-4]:1.411488704064E-1,(13[&rate=6.663434408686292E-4]:3.152911755985E-1,9[&rate=6.663434408686292E-4]:2.76935011215E-1)[&rate=6.663434408686292E-4]:1.610872504048E-1)[&rate=6.663434408686292E-4]:1.610630883282E-1)[&rate=6.663434408686292E-4]:6.463656195068E-1,(((((49[&rate=6.663434408686292E-4]:6.101507516117E-1,46[&rate=6.663434408686292E-4]:6.04671299557E-1)[&rate=6.663434408686292E-4]:8.317249565684E-2,41[&rate=6.663434408686292E-4]:6.659259869948E-1)[&rate=6.663434408686292E-4]:2.187557856608E-1,(((4[&rate=6.663434408686292E-4]:2.096265632573E-1,27[&rate=6.663434408686292E-4]:3.822293029833E-1)[&rate=6.663434408686292E-4]:2.211397559343E-1,(53[&rate=6.663434408686292E-4]:3.335080424542E-1,8[&rate=6.663434408686292E-4]:3.225491383446E-1)[&rate=6.663434408686292E-4]:1.575322493401E-1)[&rate=6.663434408686292E-4]:1.445034765685E-1,(15[&rate=6.663434408686292E-4]:3.537700382882E-1,12[&rate=6.663434408686292E-4]:3.154138739045E-1)[&rate=6.663434408686292E-4]:3.173901684307E-1)[&rate=6.663434408686292E-4]:2.792749905941E-1)[&rate=6.663434408686292E-4]:1.845607477095E-1,(52[&rate=6.663434408686292E-4]:8.902604496702E-1,((((40[&rate=6.663434408686292E-4]:7.633940172409E-3,42[&rate=6.663434408686292E-4]:7.633940172409E-3)[&rate=6.663434408686292E-4]:2.248416035687E-1,(47[&rate=6.663434408686292E-4]:1.079685781065E-1,54[&rate=6.663434408686292E-4]:2.833110438598E-1)[&rate=6.663434408686292E-4]:1.40945321799E-1)[&rate=6.663434408686292E-4]:4.412264927035E-1,(63[&rate=6.663434408686292E-4]:1.342037788815E-1,58[&rate=6.663434408686292E-4]:1.314640528542E-1)[&rate=6.663434408686292E-4]:5.17580449344E-1)[&rate=6.663434408686292E-4]:2.044711817358E-1,(((17[&rate=6.663434408686292E-4]:5.348019689441E-1,11[&rate=6.663434408686292E-4]:4.964458045604E-1)[&rate=6.663434408686292E-4]:2.158605856569E-1,51[&rate=6.663434408686292E-4]:6.301146093955E-1)[&rate=6.663434408686292E-4]:1.615949056776E-1,((45[&rate=6.663434408686292E-4]:2.551976150963E-1,(43[&rate=6.663434408686292E-4]:2.042670550561E-1,(50[&rate=6.663434408686292E-4]:1.182162686886E-1,48[&rate=6.663434408686292E-4]:2.004080495105E-1)[&rate=6.663434408686292E-4]:2.577681376471E-2)[&rate=6.663434408686292E-4]:3.175247784852E-2)[&rate=6.663434408686292E-4]:2.302847787535E-1,44[&rate=6.663434408686292E-4]:4.635645856308E-1)[&rate=6.663434408686292E-4]:3.856791760177E-1)[&rate=6.663434408686292E-4]:2.618973050451E-2)[&rate=6.663434408686292E-4]:7.23612040926E-2)[&rate=6.663434408686292E-4]:1.241875501468E-1)[&rate=6.663434408686292E-4]:1.036992951466E-1,(((22[&rate=6.663434408686292E-4]:1.072359928244E0,((19[&rate=6.663434408686292E-4]:7.846054735063E-1,26[&rate=6.663434408686292E-4]:8.092630077528E-1)[&rate=6.663434408686292E-4]:2.760594058005E-2,1[&rate=6.663434408686292E-4]:5.056757846988E-2)[&rate=6.663434408686292E-4]:2.409704319663E-1)[&rate=6.663434408686292E-4]:1.825850957514E-1,(((10[&rate=6.663434408686292E-4]:5.594296785397E-1,55[&rate=6.663434408686292E-4]:5.40251596348E-1)[&rate=6.663434408686292E-4]:2.270822999503E-1,(21[&rate=6.663434408686292E-4]:7.323785286508E-1,(18[&rate=6.663434408686292E-4]:2.477898578525E-1,23[&rate=6.663434408686292E-4]:2.669679400442E-1)[&rate=6.663434408686292E-4]:4.763694927163E-1)[&rate=6.663434408686292E-4]:1.390649566884E-1)[&rate=6.663434408686292E-4]:3.110965157156E-1,39[&rate=6.663434408686292E-4]:3.185506954811E-2)[&rate=6.663434408686292E-4]:6.144611883138E-2)[&rate=6.663434408686292E-4]:2.907947785021E-2,((59[&rate=6.663434408686292E-4]:3.823592995734E-1,(60[&rate=6.663434408686292E-4]:1.169426556234E-1,56[&rate=6.663434408686292E-4]:1.142029295958E-1)[&rate=6.663434408686292E-4]:2.708960960049E-1)[&rate=6.663434408686292E-4]:3.943309591166E-2,57[&rate=6.663434408686292E-4]:4.2727184754E-1)[&rate=6.663434408686292E-4]:9.416841611555E-1)[&rate=6.663434408686292E-4]:3.985806816199E-3)[&rate=6.663434408686292E-4]:5.33310717514E-2)[&rate=6.663434408686292E-4]:3.345837022154E-1,38[&rate=6.663434408686292E-4]:5.088017949578E-1)[&rate=6.663434408686292E-4]:8.861111108019E-1)[&rate=6.663434408686292E-4]:1.150238901946E-2,35[&rate=6.663434408686292E-4]:5.616664363317E-1)[&rate=6.663434408686292E-4]:5.507119024228E-2)[&rate=6.663434408686292E-4]:2.253374545547E-1,((33[&rate=6.663434408686292E-4]:4.435451761732E-1,36[&rate=6.663434408686292E-4]:4.790643018561E-1)[&rate=6.663434408686292E-4]:1.627350097961E-1,30[&rate=6.663434408686292E-4]:4.915260876086E-1)[&rate=6.663434408686292E-4]:2.221336929738E-1);
tree STATE_1460000 [&joint=-18005.058017463685,lnP=-18005.058017463685] = [&R] (((((62[&rate=6.122757383516824E-4]:5.261520754236E-1,(((28[&rate=6.122757383516824E-4]:7.312570039441E-1,((6[&rate=6.122757383516824E-4]:2.961944576844E-1,7[&rate=6.122757383516824E-4]:2.961944576844E-1)[&rate=6.122757383516824E-4]:2.172852408846E-1,24[&rate=6.122757383516824E-4]:6.203290136376E-1)[&rate=6.122757383516824E-4]:6.709237386806E-2)[&rate=6.122757383516824E-4]:4.971022219152E-2,(20[&rate=6.122757383516824E-4]:2.937613054282E-1,25[&rate=6.122757383516824E-4]:3.101996615926E-1)[&rate=6.122757383516824E-4]:4.324114001593E-1)[&rate=6.122757383516824E-4]:3.446439715005E-1,2[&rate=6.122757383516824E-4]:8.98213937362E-1)[&rate=6.122757383516824E-4]:1.527286891711E0)[&rate=6.122757383516824E-4]:5.941911755086E-2,(34[&rate=6.122757383516824E-4]:3.802152839907E-1,(14[&rate=6.122757383516824E-4]:2.456965734062E0,((61[&rate=6.122757383516824E-4]:4.17444179344E-1,29[&rate=6.122757383516824E-4]:2.972256001091E-1)[&rate=6.122757383516824E-4]:4.46991265949E-3,(((((13[&rate=6.122757383516824E-4]:4.858718567147E-1,9[&rate=6.122757383516824E-4]:4.475156923313E-1)[&rate=6.122757383516824E-4]:3.195020859963E-1,5[&rate=6.122757383516824E-4]:7.505794221632E-1)[&rate=6.122757383516824E-4]:3.561803122732E-1,(3[&rate=6.122757383516824E-4]:7.290635740825E-1,16[&rate=6.122757383516824E-4]:8.441320672331E-1)[&rate=6.122757383516824E-4]:3.256413658334E-1)[&rate=6.122757383516824E-4]:2.86048287567E-1,((((10[&rate=6.122757383516824E-4]:4.263066204156E-1,55[&rate=6.122757383516824E-4]:4.071285382238E-1)[&rate=6.122757383516824E-4]:2.970486457506E-2,(21[&rate=6.122757383516824E-4]:4.956544882846E-1,(18[&rate=6.122757383516824E-4]:4.378857332802E-1,23[&rate=6.122757383516824E-4]:4.57063815472E-1)[&rate=6.122757383516824E-4]:4.954957692232E-2)[&rate=6.122757383516824E-4]:4.528850355521E-2)[&rate=6.122757383516824E-4]:6.715207481917E-1,((22[&rate=6.122757383516824E-4]:1.058876042147E0,((19[&rate=6.122757383516824E-4]:5.297741168375E-1,26[&rate=6.122757383516824E-4]:5.54431651084E-1)[&rate=6.122757383516824E-4]:3.014323123388E-1,1[&rate=6.122757383516824E-4]:6.956259355986E-2)[&rate=6.122757383516824E-4]:2.084915307786E-1)[&rate=6.122757383516824E-4]:1.458035027708E-1,39[&rate=6.122757383516824E-4]:4.303570930114E-2)[&rate=6.122757383516824E-4]:1.874309922364E-2)[&rate=6.122757383516824E-4]:1.029219243489E-1,(((((46[&rate=6.122757383516824E-4]:4.258872464551E-1,41[&rate=6.122757383516824E-4]:4.03969438236E-1)[&rate=6.122757383516824E-4]:3.048153246635E-1,(15[&rate=6.122757383516824E-4]:3.029692164166E-1,12[&rate=6.122757383516824E-4]:2.646130520329E-1)[&rate=6.122757383516824E-4]:4.715689711404E-1)[&rate=6.122757383516824E-4]:1.564349733036E-2,(((8[&rate=6.122757383516824E-4]:2.546818480765E-1,53[&rate=6.122757383516824E-4]:2.656407521862E-1)[&rate=6.122757383516824E-4]:8.308023496474E-2,49[&rate=6.122757383516824E-4]:3.459812611234E-1)[&rate=6.122757383516824E-4]:3.168792432291E-1,(4[&rate=6.122757383516824E-4]:3.591434613157E-1,27[&rate=6.122757383516824E-4]:5.317462010418E-1)[&rate=6.122757383516824E-4]:2.461827964615E-1)[&rate=6.122757383516824E-4]:8.896501615119E-2)[&rate=6.122757383516824E-4]:2.273577704906E-1,(((52[&rate=6.122757383516824E-4]:5.340295132414E-1,((47[&rate=6.122757383516824E-4]:1.860903217555E-1,54[&rate=6.122757383516824E-4]:3.614327875088E-1)[&rate=6.122757383516824E-4]:7.117538895928E-2,(40[&rate=6.122757383516824E-4]:1.925412531493E-1,42[&rate=6.122757383516824E-4]:1.925412531493E-1)[&rate=6.122757383516824E-4]:4.828610140109E-2)[&rate=6.122757383516824E-4]:3.534761312938E-1)[&rate=6.122757383516824E-4]:9.824152466815E-2,(63[&rate=6.122757383516824E-4]:1.781025127851E-1,58[&rate=6.122757383516824E-4]:1.753627867577E-1)[&rate=6.122757383516824E-4]:4.925246895082E-1)[&rate=6.122757383516824E-4]:1.252847112167E-1,(((((50[&rate=6.122757383516824E-4]:1.839160079362E-1,48[&rate=6.122757383516824E-4]:2.661077887581E-1)[&rate=6.122757383516824E-4]:1.242209733792E-2,45[&rate=6.122757383516824E-4]:2.757901600686E-1)[&rate=6.122757383516824E-4]:4.363135332937E-2,43[&rate=6.122757383516824E-4]:3.002434312063E-1)[&rate=6.122757383516824E-4]:1.780641203736E-2,44[&rate=6.122757383516824E-4]:3.153101172163E-1)[&rate=6.122757383516824E-4]:1.048725813039E-1,((17[&rate=6.122757383516824E-4]:2.575332641388E-1,11[&rate=6.122757383516824E-4]:2.191770997551E-1)[&rate=6.122757383516824E-4]:2.063762037179E-1,51[&rate=6.122757383516824E-4]:3.433615226512E-1)[&rate=6.122757383516824E-4]:1.928692929355E-2)[&rate=6.122757383516824E-4]:3.949072971816E-1)[&rate=6.122757383516824E-4]:1.394357610461E-1)[&rate=6.122757383516824E-4]:2.459212453E-1,((59[&rate=6.122757383516824E-4]:2.811073806143E-1,(56[&rate=6.122757383516824E-4]:2.014852104416E-1,60[&rate=6.122757383516824E-4]:2.042249364692E-1)[&rate=6.122757383516824E-4]:8.236189619998E-2)[&rate=6.122757383516824E-4]:2.415075260706E-1,57[&rate=6.122757383516824E-4]:5.280943587398E-1)[&rate=6.122757383516824E-4]:8.696129172808E-1)[&rate=6.122757383516824E-4]:1.356879931891E-2)[&rate=6.122757383516824E-4]:1.787922206366E-1)[&rate=6.122757383516824E-4]:1.943929271154E-1,38[&rate=6.122757383516824E-4]:5.324064285708E-1)[&rate=6.122757383516824E-4]:7.424532431915E-1)[&rate=6.122757383516824E-4]:6.97772951766E-2)[&rate=6.122757383516824E-4]:7.978072741169E-2)[&rate=6.122757383516824E-4]:7.694060843734E-2)[&rate=6.122757383516824E-4]:2.657026775757E-2,((37[&rate=6.122757383516824E-4]:3.26136530185E-1,31[&rate=6.122757383516824E-4]:3.26136530185E-1)[&rate=6.122757383516824E-4]:2.025060955346E-1,32[&rate=6.122757383516824E-4]:6.133420792716E-1)[&rate=6.122757383516824E-4]:8.076659457519E-2)[&rate=6.122757383516824E-4]:5.907342812099E-2,35[&rate=6.122757383516824E-4]:7.42253140219E-1)[&rate=6.122757383516824E-4]:1.591456033056E-2,(30[&rate=6.122757383516824E-4]:5.175899439822E-1,(36[&rate=6.122757383516824E-4]:6.569530292446E-1,33[&rate=6.122757383516824E-4]:6.214339035618E-1)[&rate=6.122757383516824E-4]:1.091013878104E-2)[&rate=6.122757383516824E-4]:1.121624560211E-1);
tree STATE_1462000 [&joint=-18007.854463776668,lnP=-18007.854463776668] = [&R] (((62[&rate=6.201789365247396E-4]:6.390283136866E-1,((34[&rate=6.201789365247396E-4]:4.890612450958E-1,((29[&rate=6.201789365247396E-4]:5.103288589416E-1,(((28[&rate=6.201789365247396E-4]:6.22057858566E-1,((6[&rate=6.201789365247396E-4]:1.242328814089E-1,7[&rate=6.201789365247396E-4]:1.242328814089E-1)[&rate=6.201789365247396E-4]:2.821628598443E-1,24[&rate=6.201789365247396E-4]:5.132450563217E-1)[&rate=6.201789365247396E-4]:6.497718580586E-2)[&rate=6.201789365247396E-4]:1.405810413602E-1,(20[&rate=6.201789365247396E-4]:2.223004029951E-1,25[&rate=6.201789365247396E-4]:2.387387591595E-1)[&rate=6.201789365247396E-4]:4.85543976383E-1)[&rate=6.201789365247396E-4]:2.070053847542E-1,2[&rate=6.201789365247396E-4]:7.422470244062E-1)[&rate=6.201789365247396E-4]:1.724807637365E0)[&rate=6.201789365247396E-4]:2.672276561634E-2,14[&rate=6.201789365247396E-4]:2.622544550675E0)[&rate=6.201789365247396E-4]:2.304787190398E-2)[&rate=6.201789365247396E-4]:1.691226424838E-2,(((((3[&rate=6.201789365247396E-4]:6.83369430766E-1,16[&rate=6.201789365247396E-4]:7.984379239166E-1)[&rate=6.201789365247396E-4]:1.087756839543E-1,((13[&rate=6.201789365247396E-4]:3.763533954931E-1,9[&rate=6.201789365247396E-4]:3.379972311096E-1)[&rate=6.201789365247396E-4]:2.926434684401E-1,5[&rate=6.201789365247396E-4]:6.142023433853E-1)[&rate=6.201789365247396E-4]:2.299975658554E-1)[&rate=6.201789365247396E-4]:4.87807242679E-1,(((((53[&rate=6.201789365247396E-4]:7.052867061588E-1,41[&rate=6.201789365247396E-4]:6.751497198574E-1)[&rate=6.201789365247396E-4]:1.578079703739E-3,46[&rate=6.201789365247396E-4]:6.986456077803E-1)[&rate=6.201789365247396E-4]:1.511160035168E-1,(((4[&rate=6.201789365247396E-4]:2.813663640391E-1,27[&rate=6.201789365247396E-4]:4.539691037651E-1)[&rate=6.201789365247396E-4]:3.033501098523E-1,(8[&rate=6.201789365247396E-4]:4.997496072074E-1,49[&rate=6.201789365247396E-4]:5.079687852894E-1)[&rate=6.201789365247396E-4]:1.342819351771E-1)[&rate=6.201789365247396E-4]:2.896594040684E-2,(15[&rate=6.201789365247396E-4]:4.77408707922E-1,12[&rate=6.201789365247396E-4]:4.390525435384E-1)[&rate=6.201789365247396E-4]:2.32164117335E-1)[&rate=6.201789365247396E-4]:1.840244024784E-1)[&rate=6.201789365247396E-4]:2.505148192425E-1,((((63[&rate=6.201789365247396E-4]:1.312040913746E-1,58[&rate=6.201789365247396E-4]:1.284643653472E-1)[&rate=6.201789365247396E-4]:4.859585127229E-1,((42[&rate=6.201789365247396E-4]:6.641425494866E-2,40[&rate=6.201789365247396E-4]:6.641425494866E-2)[&rate=6.201789365247396E-4]:1.790192879825E-1,(47[&rate=6.201789365247396E-4]:1.351947197397E-1,54[&rate=6.201789365247396E-4]:3.105371854931E-1)[&rate=6.201789365247396E-4]:1.266771793558E-1)[&rate=6.201789365247396E-4]:3.936468693855E-1)[&rate=6.201789365247396E-4]:4.009495189301E-3,52[&rate=6.201789365247396E-4]:5.828159349031E-1)[&rate=6.201789365247396E-4]:1.449536010101E-1,((((45[&rate=6.201789365247396E-4]:2.562367380716E-1,(50[&rate=6.201789365247396E-4]:9.714434995894E-2,48[&rate=6.201789365247396E-4]:1.793361307808E-1)[&rate=6.201789365247396E-4]:7.964033331811E-2)[&rate=6.201789365247396E-4]:2.131031919622E-2,43[&rate=6.201789365247396E-4]:2.58368975076E-1)[&rate=6.201789365247396E-4]:1.266679493645E-1,44[&rate=6.201789365247396E-4]:3.822971984132E-1)[&rate=6.201789365247396E-4]:3.078241859086E-1,(51[&rate=6.201789365247396E-4]:6.079526528169E-1,(17[&rate=6.201789365247396E-4]:6.285911514665E-1,11[&rate=6.201789365247396E-4]:5.902349870828E-1)[&rate=6.201789365247396E-4]:9.990944655595E-2)[&rate=6.201789365247396E-4]:2.46344849294E-2)[&rate=6.201789365247396E-4]:9.518239816694E-2)[&rate=6.201789365247396E-4]:2.957945658592E-1)[&rate=6.201789365247396E-4]:1.509592332354E-1,((39[&rate=6.201789365247396E-4]:1.223284976958E-1,((22[&rate=6.201789365247396E-4]:1.078512347198E0,((19[&rate=6.201789365247396E-4]:4.662439209136E-1,26[&rate=6.201789365247396E-4]:4.9090145516E-1)[&rate=6.201789365247396E-4]:4.701036002426E-1,1[&rate=6.201789365247396E-4]:1.747036855397E-1)[&rate=6.201789365247396E-4]:1.229867438497E-1)[&rate=6.201789365247396E-4]:1.569381210402E-1,((10[&rate=6.201789365247396E-4]:5.569535151124E-1,55[&rate=6.201789365247396E-4]:5.377754329207E-1)[&rate=6.201789365247396E-4]:1.32911835722E-1,(21[&rate=6.201789365247396E-4]:6.977687692464E-1,(18[&rate=6.201789365247396E-4]:2.833638808241E-1,23[&rate=6.201789365247396E-4]:3.025419630158E-1)[&rate=6.201789365247396E-4]:4.061857103403E-1)[&rate=6.201789365247396E-4]:7.702808843719E-2)[&rate=6.201789365247396E-4]:4.496947064445E-1)[&rate=6.201789365247396E-4]:4.852186507435E-2)[&rate=6.201789365247396E-4]:3.42248687904E-2,(((56[&rate=6.201789365247396E-4]:6.609429756081E-2,60[&rate=6.201789365247396E-4]:6.88340235884E-2)[&rate=6.201789365247396E-4]:1.007447856252E-1,59[&rate=6.201789365247396E-4]:1.640993571587E-1)[&rate=6.201789365247396E-4]:2.658430020765E-2,57[&rate=6.201789365247396E-4]:1.961631094213E-1)[&rate=6.201789365247396E-4]:1.206965599531E0)[&rate=6.201789365247396E-4]:2.618914660395E-2)[&rate=6.201789365247396E-4]:9.994957033651E-2)[&rate=6.201789365247396E-4]:5.38524137508E-1,38[&rate=6.201789365247396E-4]:8.157367688797E-1)[&rate=6.201789365247396E-4]:5.79672888281E-1,61[&rate=6.201789365247396E-4]:5.424640774019E-1)[&rate=6.201789365247396E-4]:1.547662625434E-1)[&rate=6.201789365247396E-4]:4.639503795974E-3)[&rate=6.201789365247396E-4]:9.275892406637E-2,(((37[&rate=6.201789365247396E-4]:3.534201719934E-1,31[&rate=6.201789365247396E-4]:3.534201719934E-1)[&rate=6.201789365247396E-4]:6.684273967226E-2,32[&rate=6.201789365247396E-4]:5.049623652177E-1)[&rate=6.201789365247396E-4]:2.855553319855E-1,35[&rate=6.201789365247396E-4]:7.795887354545E-1)[&rate=6.201789365247396E-4]:2.323675366442E-2)[&rate=6.201789365247396E-4]:1.996946969481E-2,(30[&rate=6.201789365247396E-4]:5.382266971844E-1,(36[&rate=6.201789365247396E-4]:6.15879654627E-1,33[&rate=6.201789365247396E-4]:5.803605289442E-1)[&rate=6.201789365247396E-4]:7.26202666009E-2)[&rate=6.201789365247396E-4]:1.561529610831E-1);
tree STATE_1464000 [&joint=-17998.666535718537,lnP=-17998.666535718537] = [&R] (((((((3[&rate=5.968073056582003E-4]:4.426765610084E-1,16[&rate=5.968073056582003E-4]:5.57745054159E-1)[&rate=5.968073056582003E-4]:3.177277507143E-1,(5[&rate=5.968073056582003E-4]:7.645738275038E-1,(13[&rate=5.968073056582003E-4]:4.854732672232E-1,9[&rate=5.968073056582003E-4]:4.471171028397E-1)[&rate=5.968073056582003E-4]:3.338950808285E-1)[&rate=5.968073056582003E-4]:4.788527873936E-2)[&rate=5.968073056582003E-4]:4.670554217042E-1,((((56[&rate=5.968073056582003E-4]:4.21475909E-1,60[&rate=5.968073056582003E-4]:4.242156350276E-1)[&rate=5.968073056582003E-4]:1.262945733692E-1,59[&rate=5.968073056582003E-4]:5.450307563419E-1)[&rate=5.968073056582003E-4]:1.457548891602E-1,57[&rate=5.968073056582003E-4]:6.962650975571E-1)[&rate=5.968073056582003E-4]:7.411591225165E-1,(((((10[&rate=5.968073056582003E-4]:4.851400995958E-1,55[&rate=5.968073056582003E-4]:4.659620174041E-1)[&rate=5.968073056582003E-4]:3.561356776755E-2,(21[&rate=5.968073056582003E-4]:5.184393066256E-1,(18[&rate=5.968073056582003E-4]:3.038642939707E-1,23[&rate=5.968073056582003E-4]:3.230423761625E-1)[&rate=5.968073056582003E-4]:2.063558345728E-1)[&rate=5.968073056582003E-4]:8.724586758695E-2)[&rate=5.968073056582003E-4]:5.771312727073E-1,39[&rate=5.968073056582003E-4]:3.213151541317E-2)[&rate=5.968073056582003E-4]:1.271862916674E-2,(22[&rate=5.968073056582003E-4]:9.690224272771E-1,((19[&rate=5.968073056582003E-4]:5.563595550799E-1,26[&rate=5.968073056582003E-4]:5.810170893264E-1)[&rate=5.968073056582003E-4]:3.252623234648E-1,1[&rate=5.968073056582003E-4]:1.199780429282E-1)[&rate=5.968073056582003E-4]:6.82224665407E-2)[&rate=5.968073056582003E-4]:2.374715529191E-1)[&rate=5.968073056582003E-4]:1.213131810159E-1,((((15[&rate=5.968073056582003E-4]:3.832078648558E-1,12[&rate=5.968073056582003E-4]:3.448517004722E-1)[&rate=5.968073056582003E-4]:3.326169592034E-1,(((4[&rate=5.968073056582003E-4]:2.153276886554E-1,27[&rate=5.968073056582003E-4]:3.879304283814E-1)[&rate=5.968073056582003E-4]:2.247254780499E-1,49[&rate=5.968073056582003E-4]:4.975874132805E-1)[&rate=5.968073056582003E-4]:6.519232349744E-2,8[&rate=5.968073056582003E-4]:5.545605586959E-1)[&rate=5.968073056582003E-4]:1.146889228976E-1)[&rate=5.968073056582003E-4]:1.206180564484E-1,((46[&rate=5.968073056582003E-4]:4.775616930754E-1,53[&rate=5.968073056582003E-4]:4.857808711577E-1)[&rate=5.968073056582003E-4]:1.677823164343E-1,41[&rate=5.968073056582003E-4]:6.234262012906E-1)[&rate=5.968073056582003E-4]:1.472632545596E-1)[&rate=5.968073056582003E-4]:1.458518787826E-1,(((((42[&rate=5.968073056582003E-4]:2.145394772958E-1,54[&rate=5.968073056582003E-4]:4.063202992135E-1)[&rate=5.968073056582003E-4]:1.392550199661E-1,(47[&rate=5.968073056582003E-4]:2.519078219636E-1,40[&rate=5.968073056582003E-4]:2.354694657992E-1)[&rate=5.968073056582003E-4]:1.183250314627E-1)[&rate=5.968073056582003E-4]:4.424417549077E-2,52[&rate=5.968073056582003E-4]:3.377647001499E-1)[&rate=5.968073056582003E-4]:1.016264825673E-1,(63[&rate=5.968073056582003E-4]:2.561529092445E-1,58[&rate=5.968073056582003E-4]:2.534131832171E-1)[&rate=5.968073056582003E-4]:2.215944378563E-1)[&rate=5.968073056582003E-4]:2.588386384857E-1,((51[&rate=5.968073056582003E-4]:5.346016787933E-1,(17[&rate=5.968073056582003E-4]:4.152696431917E-1,11[&rate=5.968073056582003E-4]:3.76913478808E-1)[&rate=5.968073056582003E-4]:2.398799808071E-1)[&rate=5.968073056582003E-4]:5.792604777101E-2,((43[&rate=5.968073056582003E-4]:3.95803399975E-1,44[&rate=5.968073056582003E-4]:3.930636739476E-1)[&rate=5.968073056582003E-4]:6.026099240812E-2,(45[&rate=5.968073056582003E-4]:4.57145130332E-1,(50[&rate=5.968073056582003E-4]:2.45618669713E-1,48[&rate=5.968073056582003E-4]:3.278104505349E-1)[&rate=5.968073056582003E-4]:1.320744058245E-1)[&rate=5.968073056582003E-4]:1.809734424283E-2)[&rate=5.968073056582003E-4]:1.96737306784E-1)[&rate=5.968073056582003E-4]:1.057020946385E-1)[&rate=5.968073056582003E-4]:1.635169928819E-1)[&rate=5.968073056582003E-4]:2.961973334288E-1)[&rate=5.968073056582003E-4]:2.468555201199E-2)[&rate=5.968073056582003E-4]:3.93505818465E-2)[&rate=5.968073056582003E-4]:3.824126442675E-1,38[&rate=5.968073056582003E-4]:6.071326516668E-1)[&rate=5.968073056582003E-4]:9.676973379139E-1,((14[&rate=5.968073056582003E-4]:2.640786737386E0,(34[&rate=5.968073056582003E-4]:4.679422533665E-1,62[&rate=5.968073056582003E-4]:5.96357553913E-1)[&rate=5.968073056582003E-4]:1.631330653643E-2)[&rate=5.968073056582003E-4]:2.907056243084E-2,(((29[&rate=5.968073056582003E-4]:3.948843346943E-1,((((20[&rate=5.968073056582003E-4]:3.411043902653E-1,25[&rate=5.968073056582003E-4]:3.575427464297E-1)[&rate=5.968073056582003E-4]:2.796087504236E-1,28[&rate=5.968073056582003E-4]:6.755076612369E-1)[&rate=5.968073056582003E-4]:8.272515635335E-2,((6[&rate=5.968073056582003E-4]:2.312163867945E-1,7[&rate=5.968073056582003E-4]:2.312163867945E-1)[&rate=5.968073056582003E-4]:2.380425841482E-1,24[&rate=5.968073056582003E-4]:5.761082860113E-1)[&rate=5.968073056582003E-4]:1.382889151406E-1)[&rate=5.968073056582003E-4]:2.304398165122E-1,2[&rate=5.968073056582003E-4]:7.612753738284E-1)[&rate=5.968073056582003E-4]:1.590334763695E0)[&rate=5.968073056582003E-4]:1.243549583603E-1,61[&rate=5.968073056582003E-4]:6.394578722896E-1)[&rate=5.968073056582003E-4]:2.052346412718E-2,30[&rate=5.968073056582003E-4]:5.397627571819E-1)[&rate=5.968073056582003E-4]:4.460161651808E-2)[&rate=5.968073056582003E-4]:1.7301456887E-2)[&rate=5.968073056582003E-4]:1.615447557922E-1,(36[&rate=5.968073056582003E-4]:6.37407712007E-1,33[&rate=5.968073056582003E-4]:6.018885863241E-1)[&rate=5.968073056582003E-4]:2.760760984156E-1)[&rate=5.968073056582003E-4]:5.584606785294E-3,(((37[&rate=5.968073056582003E-4]:2.112983411618E-1,31[&rate=5.968073056582003E-4]:2.112983411618E-1)[&rate=5.968073056582003E-4]:3.28779107883E-1,32[&rate=5.968073056582003E-4]:6.247769025968E-1)[&rate=5.968073056582003E-4]:1.208673348884E-1,35[&rate=5.968073056582003E-4]:7.347152757365E-1)[&rate=5.968073056582003E-4]:1.624952179743E-1);
tree STATE_1466000 [&joint=-17993.383726445005,lnP=-17993.383726445005] = [&R] ((((37[&rate=6.573033884126509E-4]:2.786955554464E-1,31[&rate=6.573033884126509E-4]:2.786955554464E-1)[&rate=6.573033884126509E-4]:1.208230403986E-1,32[&rate=6.573033884126509E-4]:4.84218049397E-1)[&rate=6.573033884126509E-4]:3.394671442472E-1,((((5[&rate=6.573033884126509E-4]:6.046829123511E-1,((3[&rate=6.573033884126509E-4]:2.888657083114E-1,16[&rate=6.573033884126509E-4]:4.03934201462E-1)[&rate=6.573033884126509E-4]:2.362617628272E-1,(13[&rate=6.573033884126509E-4]:4.773264684727E-1,9[&rate=6.573033884126509E-4]:4.389703040893E-1)[&rate=6.573033884126509E-4]:1.546503177341E-1)[&rate=6.573033884126509E-4]:2.750064669204E-2)[&rate=6.573033884126509E-4]:5.944422427767E-1,((((((53[&rate=6.573033884126509E-4]:2.807547464023E-1,41[&rate=6.573033884126509E-4]:2.506177601009E-1)[&rate=6.573033884126509E-4]:6.735141583752E-2,46[&rate=6.573033884126509E-4]:3.398869841575E-1)[&rate=6.573033884126509E-4]:3.549173782768E-1,(((4[&rate=6.573033884126509E-4]:1.462700479058E-1,27[&rate=6.573033884126509E-4]:3.188727876318E-1)[&rate=6.573033884126509E-4]:3.876328403539E-1,(8[&rate=6.573033884126509E-4]:5.602704259193E-1,49[&rate=6.573033884126509E-4]:5.684896040014E-1)[&rate=6.573033884126509E-4]:2.294753083342E-2)[&rate=6.573033884126509E-4]:3.807542809357E-2,(15[&rate=6.573033884126509E-4]:3.718826308518E-1,12[&rate=6.573033884126509E-4]:3.335264664681E-1)[&rate=6.573033884126509E-4]:2.959860964603E-1)[&rate=6.573033884126509E-4]:7.077125156065E-2)[&rate=6.573033884126509E-4]:2.432652663249E-1,((((54[&rate=6.573033884126509E-4]:6.91360056182E-1,((42[&rate=6.573033884126509E-4]:2.769209035429E-2,40[&rate=6.573033884126509E-4]:2.769209035429E-2)[&rate=6.573033884126509E-4]:2.376895865354E-1,47[&rate=6.573033884126509E-4]:2.818200330541E-1)[&rate=6.573033884126509E-4]:2.341975573746E-1)[&rate=6.573033884126509E-4]:5.094970188345E-2,52[&rate=6.573033884126509E-4]:4.90254963545E-1)[&rate=6.573033884126509E-4]:2.506812355536E-2,(63[&rate=6.573033884126509E-4]:2.042776409144E-1,58[&rate=6.573033884126509E-4]:2.01537914887E-1)[&rate=6.573033884126509E-4]:3.494016105697E-1)[&rate=6.573033884126509E-4]:1.635572823273E-1,(((17[&rate=6.573033884126509E-4]:4.64144578534E-1,11[&rate=6.573033884126509E-4]:4.257884141504E-1)[&rate=6.573033884126509E-4]:2.923076591066E-1,51[&rate=6.573033884126509E-4]:6.359042924351E-1)[&rate=6.573033884126509E-4]:1.469068093452E-2,((43[&rate=6.573033884126509E-4]:4.490554977273E-1,44[&rate=6.573033884126509E-4]:4.463157716999E-1)[&rate=6.573033884126509E-4]:8.957706597559E-2,(45[&rate=6.573033884126509E-4]:5.259112597119E-1,(50[&rate=6.573033884126509E-4]:3.36279910394E-1,48[&rate=6.573033884126509E-4]:4.184716912159E-1)[&rate=6.573033884126509E-4]:1.101792945234E-1)[&rate=6.573033884126509E-4]:3.189938618267E-2)[&rate=6.573033884126509E-4]:1.722363822696E-1)[&rate=6.573033884126509E-4]:2.828539605802E-2)[&rate=6.573033884126509E-4]:1.824769305644E-1)[&rate=6.573033884126509E-4]:1.863972996589E-1,(((59[&rate=6.573033884126509E-4]:5.989469670229E-1,56[&rate=6.573033884126509E-4]:6.016866930503E-1)[&rate=6.573033884126509E-4]:2.591497886939E-3,60[&rate=6.573033884126509E-4]:6.070179169648E-1)[&rate=6.573033884126509E-4]:6.781248111511E-2,57[&rate=6.573033884126509E-4]:6.748303980799E-1)[&rate=6.573033884126509E-4]:6.277187221191E-1)[&rate=6.573033884126509E-4]:3.309272019374E-2,((((10[&rate=6.573033884126509E-4]:3.386109680208E-1,55[&rate=6.573033884126509E-4]:3.194328858291E-1)[&rate=6.573033884126509E-4]:2.550697665799E-1,(21[&rate=6.573033884126509E-4]:6.090198863144E-1,(18[&rate=6.573033884126509E-4]:5.3188899656E-1,23[&rate=6.573033884126509E-4]:5.510670787517E-1)[&rate=6.573033884126509E-4]:6.891171167232E-2)[&rate=6.573033884126509E-4]:6.959235513558E-2)[&rate=6.573033884126509E-4]:4.682889186032E-1,(22[&rate=6.573033884126509E-4]:9.69246255566E-1,((19[&rate=6.573033884126509E-4]:6.235231162122E-1,26[&rate=6.573033884126509E-4]:6.481806504587E-1)[&rate=6.573033884126509E-4]:1.812534879377E-1,1[&rate=6.573033884126509E-4]:4.313276853342E-2)[&rate=6.573033884126509E-4]:1.452915692244E-1)[&rate=6.573033884126509E-4]:1.886138085967E-1)[&rate=6.573033884126509E-4]:2.4796874885E-2,39[&rate=6.573033884126509E-4]:2.10131034314E-2)[&rate=6.573033884126509E-4]:6.805339449557E-2)[&rate=6.573033884126509E-4]:6.074358870772E-2)[&rate=6.573033884126509E-4]:8.855068407809E-1,38[&rate=6.573033884126509E-4]:1.029837475361E0)[&rate=6.573033884126509E-4]:5.153731978575E-1,(35[&rate=6.573033884126509E-4]:5.026302405755E-1,(36[&rate=6.573033884126509E-4]:3.646099270562E-1,33[&rate=6.573033884126509E-4]:3.290908013734E-1)[&rate=6.573033884126509E-4]:1.598782370165E-1)[&rate=6.573033884126509E-4]:1.978315741952E-1)[&rate=6.573033884126509E-4]:1.122944171248E-1)[&rate=6.573033884126509E-4]:5.467957862503E-2,((62[&rate=6.573033884126509E-4]:5.672796200357E-1,61[&rate=6.573033884126509E-4]:6.301211500903E-1)[&rate=6.573033884126509E-4]:1.588438415989E-1,(((29[&rate=6.573033884126509E-4]:5.725477348419E-1,(((((6[&rate=6.573033884126509E-4]:2.335464873223E-1,7[&rate=6.573033884126509E-4]:2.335464873223E-1)[&rate=6.573033884126509E-4]:3.385295403133E-1,24[&rate=6.573033884126509E-4]:6.789253427042E-1)[&rate=6.573033884126509E-4]:3.049395909833E-2,(20[&rate=6.573033884126509E-4]:2.180503932928E-1,25[&rate=6.573033884126509E-4]:2.344887494572E-1)[&rate=6.573033884126509E-4]:4.804100044001E-1)[&rate=6.573033884126509E-4]:4.487999424374E-2,28[&rate=6.573033884126509E-4]:7.981349124847E-1)[&rate=6.573033884126509E-4]:1.83570600079E-1,2[&rate=6.573033884126509E-4]:7.543082522896E-1)[&rate=6.573033884126509E-4]:1.774965285382E0)[&rate=6.573033884126509E-4]:4.135229702876E-3,34[&rate=6.573033884126509E-4]:5.056447131786E-1)[&rate=6.573033884126509E-4]:8.334504250924E-2,(30[&rate=6.573033884126509E-4]:5.105696181564E-1,14[&rate=6.573033884126509E-4]:2.596062544274E0)[&rate=6.573033884126509E-4]:1.494583888976E-1)[&rate=6.573033884126509E-4]:8.718405400237E-3)[&rate=6.573033884126509E-4]:7.027409751996E-2);
tree STATE_1468000 [&joint=-17993.14759227238,lnP=-17993.14759227238] = [&R] ((((37[&rate=6.092476091643308E-4]:3.5650529416E-1,31[&rate=6.092476091643308E-4]:3.5650529416E-1)[&rate=6.092476091643308E-4]:1.936354449037E-1,32[&rate=6.092476091643308E-4]:6.348401926157E-1)[&rate=6.092476091643308E-4]:2.417622504565E-1,((36[&rate=6.092476091643308E-4]:5.864149636107E-1,33[&rate=6.092476091643308E-4]:5.508958379278E-1)[&rate=6.092476091643308E-4]:1.137896698368E-1,(35[&rate=6.092476091643308E-4]:6.497457946514E-1,(((((13[&rate=6.092476091643308E-4]:2.399722840591E-1,9[&rate=6.092476091643308E-4]:2.016161196756E-1)[&rate=6.092476091643308E-4]:2.533594946937E-1,(5[&rate=6.092476091643308E-4]:3.453740313403E-1,16[&rate=6.092476091643308E-4]:4.083877299704E-1)[&rate=6.092476091643308E-4]:9.316322686465E-2)[&rate=6.092476091643308E-4]:9.035457738702E-2,3[&rate=6.092476091643308E-4]:4.768370410715E-1)[&rate=6.092476091643308E-4]:7.013480570087E-1,((((56[&rate=6.092476091643308E-4]:5.95188103106E-1,(59[&rate=6.092476091643308E-4]:5.542718152303E-1,60[&rate=6.092476091643308E-4]:5.597512672852E-1)[&rate=6.092476091643308E-4]:3.817656184835E-2)[&rate=6.092476091643308E-4]:2.853399762776E-1,57[&rate=6.092476091643308E-4]:8.832678054112E-1)[&rate=6.092476091643308E-4]:3.988885757356E-1,((((4[&rate=6.092476091643308E-4]:5.682506813967E-2,27[&rate=6.092476091643308E-4]:2.294278078657E-1)[&rate=6.092476091643308E-4]:5.028516687935E-1,8[&rate=6.092476091643308E-4]:6.089918054263E-1)[&rate=6.092476091643308E-4]:1.151896010765E-1,((46[&rate=6.092476091643308E-4]:6.131748609915E-1,((49[&rate=6.092476091643308E-4]:4.616443712794E-1,41[&rate=6.092476091643308E-4]:4.342471110056E-1)[&rate=6.092476091643308E-4]:1.404674806028E-1,53[&rate=6.092476091643308E-4]:6.048515779098E-1)[&rate=6.092476091643308E-4]:1.654246116407E-2)[&rate=6.092476091643308E-4]:9.829965457188E-2,(15[&rate=6.092476091643308E-4]:5.812168824493E-1,12[&rate=6.092476091643308E-4]:5.428607180656E-1)[&rate=6.092476091643308E-4]:1.740932495525E-1)[&rate=6.092476091643308E-4]:1.544661696681E-2)[&rate=6.092476091643308E-4]:2.781728026638E-1,(((52[&rate=6.092476091643308E-4]:5.13334095142E-1,((40[&rate=6.092476091643308E-4]:8.945031768285E-2,54[&rate=6.092476091643308E-4]:2.812311396006E-1)[&rate=6.092476091643308E-4]:3.48360246895E-1,(47[&rate=6.092476091643308E-4]:1.771568217544E-1,42[&rate=6.092476091643308E-4]:1.6071846559E-1)[&rate=6.092476091643308E-4]:2.770920989878E-1)[&rate=6.092476091643308E-4]:1.357975031669E-1)[&rate=6.092476091643308E-4]:1.616048887043E-1,(63[&rate=6.092476091643308E-4]:2.65263080103E-1,58[&rate=6.092476091643308E-4]:2.625233540756E-1)[&rate=6.092476091643308E-4]:4.48032068127E-1)[&rate=6.092476091643308E-4]:2.067558601446E-1,((51[&rate=6.092476091643308E-4]:6.457824784786E-1,(17[&rate=6.092476091643308E-4]:6.402648543178E-1,11[&rate=6.092476091643308E-4]:6.019086899341E-1)[&rate=6.092476091643308E-4]:1.260655693663E-1)[&rate=6.092476091643308E-4]:7.483161268515E-2,((((50[&rate=6.092476091643308E-4]:2.987067779196E-1,48[&rate=6.092476091643308E-4]:3.808985587414E-1)[&rate=6.092476091643308E-4]:7.087210886064E-2,43[&rate=6.092476091643308E-4]:4.29852859383E-1)[&rate=6.092476091643308E-4]:1.132531571499E-1,45[&rate=6.092476091643308E-4]:5.622840987246E-1)[&rate=6.092476091643308E-4]:8.010564994574E-2,44[&rate=6.092476091643308E-4]:6.204719404513E-1)[&rate=6.092476091643308E-4]:1.576763972878E-1)[&rate=6.092476091643308E-4]:1.610807528271E-1)[&rate=6.092476091643308E-4]:4.668676243607E-2)[&rate=6.092476091643308E-4]:9.898025417183E-2)[&rate=6.092476091643308E-4]:2.80241034107E-2,((39[&rate=6.092476091643308E-4]:9.637587227306E-3,((10[&rate=6.092476091643308E-4]:5.561920346893E-1,55[&rate=6.092476091643308E-4]:5.370139524976E-1)[&rate=6.092476091643308E-4]:3.858691051894E-2,(21[&rate=6.092476091643308E-4]:6.091176943601E-1,(18[&rate=6.092476091643308E-4]:1.585825689188E-1,23[&rate=6.092476091643308E-4]:1.777606511105E-1)[&rate=6.092476091643308E-4]:4.423159473593E-1)[&rate=6.092476091643308E-4]:7.059275769733E-2)[&rate=6.092476091643308E-4]:4.806120666765E-1)[&rate=6.092476091643308E-4]:2.542531041018E-2,(22[&rate=6.092476091643308E-4]:8.415796064836E-1,((19[&rate=6.092476091643308E-4]:7.009219310038E-1,26[&rate=6.092476091643308E-4]:7.255794652502E-1)[&rate=6.092476091643308E-4]:7.95715677319E-2,1[&rate=6.092476091643308E-4]:1.884966311918E-2)[&rate=6.092476091643308E-4]:4.190802555615E-2)[&rate=6.092476091643308E-4]:3.551271267703E-1)[&rate=6.092476091643308E-4]:2.854224445425E-2)[&rate=6.092476091643308E-4]:1.173196820158E-1)[&rate=6.092476091643308E-4]:7.524403274062E-1,38[&rate=6.092476091643308E-4]:9.278856994588E-1)[&rate=6.092476091643308E-4]:5.666089536401E-1)[&rate=6.092476091643308E-4]:2.86009152988E-2)[&rate=6.092476091643308E-4]:1.873267713732E-1)[&rate=6.092476091643308E-4]:9.275413558711E-2,((((61[&rate=6.092476091643308E-4]:7.28365860203E-1,30[&rate=6.092476091643308E-4]:6.081472809681E-1)[&rate=6.092476091643308E-4]:2.227766889909E-2,62[&rate=6.092476091643308E-4]:6.878019990475E-1)[&rate=6.092476091643308E-4]:2.738876448556E-2,((29[&rate=6.092476091643308E-4]:6.487247992574E-1,34[&rate=6.092476091643308E-4]:5.776865478912E-1)[&rate=6.092476091643308E-4]:8.435883556309E-3,((((20[&rate=6.092476091643308E-4]:2.259317735099E-1,25[&rate=6.092476091643308E-4]:2.423701296742E-1)[&rate=6.092476091643308E-4]:4.580697428392E-1,28[&rate=6.092476091643308E-4]:7.387960368971E-1)[&rate=6.092476091643308E-4]:2.658091102177E-1,((6[&rate=6.092476091643308E-4]:1.96297762373E-1,7[&rate=6.092476091643308E-4]:1.96297762373E-1)[&rate=6.092476091643308E-4]:4.91190608481E-1,24[&rate=6.092476091643308E-4]:7.943376859226E-1)[&rate=6.092476091643308E-4]:1.664318447538E-1)[&rate=6.092476091643308E-4]:1.803836938368E-1,2[&rate=6.092476091643308E-4]:9.575915806776E-1)[&rate=6.092476091643308E-4]:1.656294904966E0)[&rate=6.092476091643308E-4]:6.530315390139E-4)[&rate=6.092476091643308E-4]:9.144397242498E-2,14[&rate=6.092476091643308E-4]:2.834750612895E0)[&rate=6.092476091643308E-4]:8.075462958658E-2);
tree STATE_1470000 [&joint=-18011.77534236146,lnP=-18011.77534236146] = [&R] ((29[&rate=5.685281604199606E-4]:5.670567199948E-1,61[&rate=5.685281604199606E-4]:6.872752992298E-1)[&rate=5.685281604199606E-4]:1.508495087129E-1,((((((((6[&rate=5.685281604199606E-4]:2.422980438362E-1,7[&rate=5.685281604199606E-4]:2.422980438362E-1)[&rate=5.685281604199606E-4]:1.883005291688E-1,24[&rate=5.685281604199606E-4]:5.374478880735E-1)[&rate=5.685281604199606E-4]:2.574374052636E-1,(28[&rate=5.685281604199606E-4]:7.809553160919E-1,(20[&rate=5.685281604199606E-4]:4.346043721022E-1,25[&rate=5.685281604199606E-4]:4.510427282666E-1)[&rate=5.685281604199606E-4]:2.915564234416E-1)[&rate=5.685281604199606E-4]:5.776559368365E-2)[&rate=5.685281604199606E-4]:1.109225060643E-1,2[&rate=5.685281604199606E-4]:7.222461555658E-1)[&rate=5.685281604199606E-4]:1.661746451564E0,(14[&rate=5.685281604199606E-4]:2.509315176688E0,34[&rate=5.685281604199606E-4]:3.527839992043E-1)[&rate=5.685281604199606E-4]:3.444553730308E-3)[&rate=5.685281604199606E-4]:2.145666942723E-2,30[&rate=5.685281604199606E-4]:4.48723473728E-1)[&rate=5.685281604199606E-4]:1.637587175581E-2,62[&rate=5.685281604199606E-4]:5.224763946641E-1)[&rate=5.685281604199606E-4]:1.69139101462E-1,(((36[&rate=5.685281604199606E-4]:6.050887103637E-1,33[&rate=5.685281604199606E-4]:5.695695846808E-1)[&rate=5.685281604199606E-4]:4.193345834572E-2,(((3[&rate=5.685281604199606E-4]:8.118628256384E-1,(16[&rate=5.685281604199606E-4]:7.412281773114E-1,((13[&rate=5.685281604199606E-4]:2.240873823037E-1,9[&rate=5.685281604199606E-4]:1.857312179202E-1)[&rate=5.685281604199606E-4]:2.757873159341E-1,5[&rate=5.685281604199606E-4]:4.4508017769E-1)[&rate=5.685281604199606E-4]:2.331343009913E-1)[&rate=5.685281604199606E-4]:1.857031414776E-1)[&rate=5.685281604199606E-4]:2.66198181266E-1,((((46[&rate=5.685281604199606E-4]:7.517423893056E-1,(53[&rate=5.685281604199606E-4]:4.829713837012E-1,(41[&rate=5.685281604199606E-4]:4.262719848313E-1,49[&rate=5.685281604199606E-4]:4.536692451051E-1)[&rate=5.685281604199606E-4]:2.65624125685E-2)[&rate=5.685281604199606E-4]:2.769901836867E-1)[&rate=5.685281604199606E-4]:3.236350805691E-2,(((15[&rate=5.685281604199606E-4]:3.187670078376E-1,12[&rate=5.685281604199606E-4]:2.804108434539E-1)[&rate=5.685281604199606E-4]:3.004395424237E-1,8[&rate=5.685281604199606E-4]:5.726312077955E-1)[&rate=5.685281604199606E-4]:1.959746097793E-1,(4[&rate=5.685281604199606E-4]:3.135712724052E-1,27[&rate=5.685281604199606E-4]:4.861740121312E-1)[&rate=5.685281604199606E-4]:4.057194766766E-1)[&rate=5.685281604199606E-4]:1.276035376029E-2)[&rate=5.685281604199606E-4]:3.085320052238E-1,(((52[&rate=5.685281604199606E-4]:4.805765838426E-1,((54[&rate=5.685281604199606E-4]:4.646849576922E-1,42[&rate=5.685281604199606E-4]:2.729041357745E-1)[&rate=5.685281604199606E-4]:5.163448123531E-2,(47[&rate=5.685281604199606E-4]:2.648074822608E-1,40[&rate=5.685281604199606E-4]:2.483691260964E-1)[&rate=5.685281604199606E-4]:7.616949091337E-2)[&rate=5.685281604199606E-4]:2.163119394356E-1)[&rate=5.685281604199606E-4]:2.430316590694E-1,(63[&rate=5.685281604199606E-4]:2.881763996909E-1,58[&rate=5.685281604199606E-4]:2.854366736635E-1)[&rate=5.685281604199606E-4]:4.737880076048E-1)[&rate=5.685281604199606E-4]:2.220708497034E-1,(((((43[&rate=5.685281604199606E-4]:2.839122379785E-1,45[&rate=5.685281604199606E-4]:3.030903201702E-1)[&rate=5.685281604199606E-4]:1.337394713478E-1,(50[&rate=5.685281604199606E-4]:1.930078655977E-1,48[&rate=5.685281604199606E-4]:2.751996464195E-1)[&rate=5.685281604199606E-4]:1.643698711259E-1)[&rate=5.685281604199606E-4]:1.308451568185E-1,44[&rate=5.685281604199606E-4]:5.457571401175E-1)[&rate=5.685281604199606E-4]:1.557975857444E-1,(17[&rate=5.685281604199606E-4]:2.182262691219E-1,11[&rate=5.685281604199606E-4]:1.798701047382E-1)[&rate=5.685281604199606E-4]:5.463421553702E-1)[&rate=5.685281604199606E-4]:1.628338639844E-1,51[&rate=5.685281604199606E-4]:8.068543432709E-1)[&rate=5.685281604199606E-4]:1.388247493445E-1)[&rate=5.685281604199606E-4]:7.024648120374E-2)[&rate=5.685281604199606E-4]:4.049072614161E-2,(((56[&rate=5.685281604199606E-4]:5.390056337345E-1,(60[&rate=5.685281604199606E-4]:4.457573973605E-1,59[&rate=5.685281604199606E-4]:4.402779453056E-1)[&rate=5.685281604199606E-4]:9.598796240155E-2)[&rate=5.685281604199606E-4]:1.571919372334E-1,57[&rate=5.685281604199606E-4]:6.989372969955E-1)[&rate=5.685281604199606E-4]:5.928058020667E-1,(39[&rate=5.685281604199606E-4]:1.543863236046E-2,(((10[&rate=5.685281604199606E-4]:5.24877770157E-1,55[&rate=5.685281604199606E-4]:5.056996879653E-1)[&rate=5.685281604199606E-4]:9.642203792203E-2,(21[&rate=5.685281604199606E-4]:5.873373857671E-1,(18[&rate=5.685281604199606E-4]:3.936447820089E-1,23[&rate=5.685281604199606E-4]:4.128228642007E-1)[&rate=5.685281604199606E-4]:1.854734256761E-1)[&rate=5.685281604199606E-4]:1.188939291611E-1)[&rate=5.685281604199606E-4]:3.017808146324E-1,((1[&rate=5.685281604199606E-4]:4.039543189354E-2,(19[&rate=5.685281604199606E-4]:7.221992244249E-1,26[&rate=5.685281604199606E-4]:7.468567586714E-1)[&rate=5.685281604199606E-4]:7.984004308513E-2)[&rate=5.685281604199606E-4]:1.256708041928E-1,22[&rate=5.685281604199606E-4]:9.468881538946E-1)[&rate=5.685281604199606E-4]:7.208287977574E-2)[&rate=5.685281604199606E-4]:1.581114343065E-1)[&rate=5.685281604199606E-4]:2.972912423594E-2)[&rate=5.685281604199606E-4]:1.946772144665E-2)[&rate=5.685281604199606E-4]:1.616525488871E-2)[&rate=5.685281604199606E-4]:6.683730503391E-1,38[&rate=5.685281604199606E-4]:7.43694331216E-1)[&rate=5.685281604199606E-4]:7.262187724437E-1)[&rate=5.685281604199606E-4]:1.105521845017E-1,(((37[&rate=5.685281604199606E-4]:3.32531808501E-1,31[&rate=5.685281604199606E-4]:3.32531808501E-1)[&rate=5.685281604199606E-4]:2.382283966034E-1,32[&rate=5.685281604199606E-4]:6.554596586564E-1)[&rate=5.685281604199606E-4]:8.420166056829E-2,35[&rate=5.685281604199606E-4]:7.28732357476E-1)[&rate=5.685281604199606E-4]:6.984072237819E-3)[&rate=5.685281604199606E-4]:2.693731777833E-2)[&rate=5.685281604199606E-4]:8.366778176191E-2);
tree STATE_1472000 [&joint=-17997.934273631647,lnP=-17997.934273631647] = [&R] (((((((16[&rate=6.011164769792805E-4]:4.112245336599E-1,3[&rate=6.011164769792805E-4]:2.961560405093E-1)[&rate=6.011164769792805E-4]:2.509791008943E-1,5[&rate=6.011164769792805E-4]:5.991899359241E-1)[&rate=6.011164769792805E-4]:4.110071878468E-1,(13[&rate=6.011164769792805E-4]:6.237083692367E-1,9[&rate=6.011164769792805E-4]:5.853522048533E-1)[&rate=6.011164769792805E-4]:4.41283275082E-1)[&rate=6.011164769792805E-4]:4.179329148527E-1,((39[&rate=6.011164769792805E-4]:2.833661814161E-2,(((10[&rate=6.011164769792805E-4]:5.271512548264E-1,55[&rate=6.011164769792805E-4]:5.079731726347E-1)[&rate=6.011164769792805E-4]:4.356286542875E-2,(21[&rate=6.011164769792805E-4]:5.783787240585E-1,(18[&rate=6.011164769792805E-4]:4.797578171911E-1,23[&rate=6.011164769792805E-4]:4.989358993828E-1)[&rate=6.011164769792805E-4]:9.040172878535E-2)[&rate=6.011164769792805E-4]:7.726690304588E-2)[&rate=6.011164769792805E-4]:3.751570945329E-1,((1[&rate=6.011164769792805E-4]:3.120198247086E-2,(19[&rate=6.011164769792805E-4]:6.143689808831E-1,26[&rate=6.011164769792805E-4]:6.390265151296E-1)[&rate=6.011164769792805E-4]:1.784768372042E-1)[&rate=6.011164769792805E-4]:1.57264686131E-1,22[&rate=6.011164769792805E-4]:9.692885864101E-1)[&rate=6.011164769792805E-4]:7.247303933692E-2)[&rate=6.011164769792805E-4]:1.48218828011E-1)[&rate=6.011164769792805E-4]:8.360505567241E-2,((((8[&rate=6.011164769792805E-4]:5.497727261307E-1,(4[&rate=6.011164769792805E-4]:2.412958633408E-1,27[&rate=6.011164769792805E-4]:4.138986030668E-1)[&rate=6.011164769792805E-4]:2.591617942967E-1)[&rate=6.011164769792805E-4]:1.893796641113E-1,((46[&rate=6.011164769792805E-4]:5.152258458128E-1,((49[&rate=6.011164769792805E-4]:5.127239930376E-1,53[&rate=6.011164769792805E-4]:5.154637190652E-1)[&rate=6.011164769792805E-4]:1.582852979414E-3,41[&rate=6.011164769792805E-4]:4.869095857432E-1)[&rate=6.011164769792805E-4]:6.398451850461E-3)[&rate=6.011164769792805E-4]:6.681507311465E-2,(15[&rate=6.011164769792805E-4]:3.871103636904E-1,12[&rate=6.011164769792805E-4]:3.487541993067E-1)[&rate=6.011164769792805E-4]:2.387661716754E-1)[&rate=6.011164769792805E-4]:1.598511973419E-1)[&rate=6.011164769792805E-4]:2.849982801641E-1,(((63[&rate=6.011164769792805E-4]:3.998396139E-1,58[&rate=6.011164769792805E-4]:3.970998878726E-1)[&rate=6.011164769792805E-4]:4.396270690313E-1,(52[&rate=6.011164769792805E-4]:6.485970779543E-1,((40[&rate=6.011164769792805E-4]:3.855826282941E-1,(42[&rate=6.011164769792805E-4]:1.543642983439E-1,47[&rate=6.011164769792805E-4]:1.708026545082E-1)[&rate=6.011164769792805E-4]:2.312183299502E-1)[&rate=6.011164769792805E-4]:1.903238985849E-2,54[&rate=6.011164769792805E-4]:5.963958400703E-1)[&rate=6.011164769792805E-4]:3.042560324044E-1)[&rate=6.011164769792805E-4]:1.525134405933E-1)[&rate=6.011164769792805E-4]:2.05162307353E-2,(((((50[&rate=6.011164769792805E-4]:2.999080160688E-1,48[&rate=6.011164769792805E-4]:3.820997968907E-1)[&rate=6.011164769792805E-4]:3.21207998407E-2,45[&rate=6.011164769792805E-4]:4.11480870704E-1)[&rate=6.011164769792805E-4]:1.109875195752E-1,(43[&rate=6.011164769792805E-4]:2.178548696765E-1,44[&rate=6.011164769792805E-4]:2.151151436491E-1)[&rate=6.011164769792805E-4]:2.85435438411E-1)[&rate=6.011164769792805E-4]:2.500759277411E-1,(17[&rate=6.011164769792805E-4]:5.214556623373E-1,11[&rate=6.011164769792805E-4]:4.830994979536E-1)[&rate=6.011164769792805E-4]:2.92184546094E-1)[&rate=6.011164769792805E-4]:9.889233931441E-2,51[&rate=6.011164769792805E-4]:7.919846025402E-1)[&rate=6.011164769792805E-4]:2.964214674268E-2)[&rate=6.011164769792805E-4]:1.285513183834E-1)[&rate=6.011164769792805E-4]:6.228334476325E-2,((56[&rate=6.011164769792805E-4]:4.737993931275E-1,(59[&rate=6.011164769792805E-4]:3.888996551279E-1,60[&rate=6.011164769792805E-4]:3.943791071828E-1)[&rate=6.011164769792805E-4]:8.216001197224E-2)[&rate=6.011164769792805E-4]:2.663669033311E-1,57[&rate=6.011164769792805E-4]:7.429060224861E-1)[&rate=6.011164769792805E-4]:5.243499104916E-1)[&rate=6.011164769792805E-4]:9.126108330214E-2)[&rate=6.011164769792805E-4]:2.668732963165E-1)[&rate=6.011164769792805E-4]:6.533443872931E-1,38[&rate=6.011164769792805E-4]:1.026679905369E0)[&rate=6.011164769792805E-4]:4.449668734798E-1,(((61[&rate=6.011164769792805E-4]:5.779044863782E-1,34[&rate=6.011164769792805E-4]:3.866476557771E-1)[&rate=6.011164769792805E-4]:8.23129936309E-3,(14[&rate=6.011164769792805E-4]:2.520824108653E0,(29[&rate=6.011164769792805E-4]:3.944961783301E-1,(((20[&rate=6.011164769792805E-4]:3.728465800574E-1,25[&rate=6.011164769792805E-4]:3.892849362218E-1)[&rate=6.011164769792805E-4]:3.853374339856E-1,(((6[&rate=6.011164769792805E-4]:2.547575909051E-1,7[&rate=6.011164769792805E-4]:2.547575909051E-1)[&rate=6.011164769792805E-4]:1.921624541686E-1,24[&rate=6.011164769792805E-4]:5.537693601422E-1)[&rate=6.011164769792805E-4]:1.019387915125E-1,28[&rate=6.011164769792805E-4]:6.995437680931E-1)[&rate=6.011164769792805E-4]:1.134347664981E-1)[&rate=6.011164769792805E-4]:3.470646908003E-1,2[&rate=6.011164769792805E-4]:9.326459651174E-1)[&rate=6.011164769792805E-4]:1.418576016042E0)[&rate=6.011164769792805E-4]:4.083500420537E-2)[&rate=6.011164769792805E-4]:3.058602397092E-2)[&rate=6.011164769792805E-4]:3.184901940518E-2,(30[&rate=6.011164769792805E-4]:4.010829722638E-1,62[&rate=6.011164769792805E-4]:4.584600214442E-1)[&rate=6.011164769792805E-4]:9.668325364775E-2)[&rate=6.011164769792805E-4]:7.163939430983E-4)[&rate=6.011164769792805E-4]:2.163604829664E-1,((35[&rate=6.011164769792805E-4]:6.304537200293E-1,((37[&rate=6.011164769792805E-4]:4.281863485493E-1,31[&rate=6.011164769792805E-4]:4.281863485493E-1)[&rate=6.011164769792805E-4]:6.191959377257E-2,32[&rate=6.011164769792805E-4]:5.74805395874E-1)[&rate=6.011164769792805E-4]:6.657728590408E-2)[&rate=6.011164769792805E-4]:4.549621877255E-3,(36[&rate=6.011164769792805E-4]:5.300395581408E-1,33[&rate=6.011164769792805E-4]:4.94520432458E-1)[&rate=6.011164769792805E-4]:1.26821707263E-1)[&rate=6.011164769792805E-4]:2.082550614608E-1);
tree STATE_1474000 [&joint=-18020.711560382362,lnP=-18020.711560382362] = [&R] ((((35[&rate=5.778475096478695E-4]:5.894545280631E-1,((37[&rate=5.778475096478695E-4]:2.116638745078E-1,31[&rate=5.778475096478695E-4]:2.116638745078E-1)[&rate=5.778475096478695E-4]:1.509471057815E-1,32[&rate=5.778475096478695E-4]:4.473104338414E-1)[&rate=5.778475096478695E-4]:1.530730559705E-1)[&rate=5.778475096478695E-4]:3.363559885871E-2,34[&rate=5.778475096478695E-4]:4.236365750094E-1)[&rate=5.778475096478695E-4]:4.909950081637E-2,(36[&rate=5.778475096478695E-4]:4.965118587839E-1,33[&rate=5.778475096478695E-4]:4.60992733101E-1)[&rate=5.778475096478695E-4]:1.975356924516E-1)[&rate=5.778475096478695E-4]:1.906322707401E-1,((62[&rate=5.778475096478695E-4]:5.832715288245E-1,((((5[&rate=5.778475096478695E-4]:5.744676645246E-1,((16[&rate=5.778475096478695E-4]:5.492406707137E-1,3[&rate=5.778475096478695E-4]:4.341721775631E-1)[&rate=5.778475096478695E-4]:1.947333478225E-2,(13[&rate=5.778475096478695E-4]:2.353090695502E-1,9[&rate=5.778475096478695E-4]:1.969529051668E-1)[&rate=5.778475096478695E-4]:3.251857578634E-1)[&rate=5.778475096478695E-4]:6.876735765879E-2)[&rate=5.778475096478695E-4]:6.448391721248E-1,(((49[&rate=5.778475096478695E-4]:5.820998325611E-1,(((41[&rate=5.778475096478695E-4]:4.256498306629E-1,(53[&rate=5.778475096478695E-4]:1.898515662733E-1,46[&rate=5.778475096478695E-4]:1.81632388191E-1)[&rate=5.778475096478695E-4]:2.65935250691E-1)[&rate=5.778475096478695E-4]:2.232292846552E-2,(15[&rate=5.778475096478695E-4]:3.157758072076E-1,12[&rate=5.778475096478695E-4]:2.774196428239E-1)[&rate=5.778475096478695E-4]:1.979503765783E-1)[&rate=5.778475096478695E-4]:5.665577971028E-2,(8[&rate=5.778475096478695E-4]:5.044665864331E-1,(4[&rate=5.778475096478695E-4]:9.311656085234E-2,27[&rate=5.778475096478695E-4]:2.657193005784E-1)[&rate=5.778475096478695E-4]:3.620349570877E-1)[&rate=5.778475096478695E-4]:1.934003459733E-2)[&rate=5.778475096478695E-4]:5.007403344856E-2)[&rate=5.778475096478695E-4]:6.237157648183E-1,(((63[&rate=5.778475096478695E-4]:2.663792084924E-1,58[&rate=5.778475096478695E-4]:2.63639482465E-1)[&rate=5.778475096478695E-4]:4.407511656238E-1,(52[&rate=5.778475096478695E-4]:6.568784557364E-1,(42[&rate=5.778475096478695E-4]:2.710211546601E-1,(54[&rate=5.778475096478695E-4]:4.245026329291E-1,(40[&rate=5.778475096478695E-4]:9.08560278067E-2,47[&rate=5.778475096478695E-4]:1.072943839711E-1)[&rate=5.778475096478695E-4]:1.418657832047E-1)[&rate=5.778475096478695E-4]:3.829934364872E-2)[&rate=5.778475096478695E-4]:4.46131273679E-1)[&rate=5.778475096478695E-4]:1.189575399611E-2)[&rate=5.778475096478695E-4]:2.473429105169E-1,((17[&rate=5.778475096478695E-4]:5.644359639713E-1,11[&rate=5.778475096478695E-4]:5.260797995876E-1)[&rate=5.778475096478695E-4]:2.503146324007E-1,(51[&rate=5.778475096478695E-4]:4.599701980559E-1,(((50[&rate=5.778475096478695E-4]:1.861226745445E-1,48[&rate=5.778475096478695E-4]:2.683144553664E-1)[&rate=5.778475096478695E-4]:1.681324711878E-1,(44[&rate=5.778475096478695E-4]:3.222863958261E-1,45[&rate=5.778475096478695E-4]:3.442042040452E-1)[&rate=5.778475096478695E-4]:8.950299648168E-2)[&rate=5.778475096478695E-4]:3.59304458512E-2,43[&rate=5.778475096478695E-4]:4.504595641863E-1)[&rate=5.778475096478695E-4]:6.978460647233E-2)[&rate=5.778475096478695E-4]:2.342324531106E-1)[&rate=5.778475096478695E-4]:2.21914469083E-1)[&rate=5.778475096478695E-4]:2.075066963081E-1)[&rate=5.778475096478695E-4]:2.032959846424E-2,(((56[&rate=5.778475096478695E-4]:4.688683517563E-1,(59[&rate=5.778475096478695E-4]:3.97986828089E-1,60[&rate=5.778475096478695E-4]:4.034662801439E-1)[&rate=5.778475096478695E-4]:6.81417976399E-2)[&rate=5.778475096478695E-4]:2.059091887047E-1,57[&rate=5.778475096478695E-4]:6.775172664885E-1)[&rate=5.778475096478695E-4]:7.074268721855E-1,((((10[&rate=5.778475096478695E-4]:5.222062226622E-1,55[&rate=5.778475096478695E-4]:5.030281404704E-1)[&rate=5.778475096478695E-4]:2.669054107561E-1,(21[&rate=5.778475096478695E-4]:4.380917883365E-1,(18[&rate=5.778475096478695E-4]:3.164070033694E-1,23[&rate=5.778475096478695E-4]:3.355850855611E-1)[&rate=5.778475096478695E-4]:1.13465606885E-1)[&rate=5.778475096478695E-4]:4.35951351931E-1)[&rate=5.778475096478695E-4]:3.207130893431E-1,((1[&rate=5.778475096478695E-4]:1.955794644121E-1,(19[&rate=5.778475096478695E-4]:5.837294703401E-1,26[&rate=5.778475096478695E-4]:6.083870045866E-1)[&rate=5.778475096478695E-4]:3.734938296884E-1)[&rate=5.778475096478695E-4]:9.587849542217E-2,22[&rate=5.778475096478695E-4]:1.072279877642E0)[&rate=5.778475096478695E-4]:1.334352560777E-1)[&rate=5.778475096478695E-4]:8.139703119957E-2,39[&rate=5.778475096478695E-4]:1.254683293034E-1)[&rate=5.778475096478695E-4]:1.29004669048E-2)[&rate=5.778475096478695E-4]:1.380379689581E-2)[&rate=5.778475096478695E-4]:1.781917505225E-2)[&rate=5.778475096478695E-4]:4.457543934918E-1,38[&rate=5.778475096478695E-4]:6.102667095931E-1)[&rate=5.778475096478695E-4]:8.400893299054E-1,(61[&rate=5.778475096478695E-4]:4.631178988782E-1,(((20[&rate=5.778475096478695E-4]:3.667646634885E-1,25[&rate=5.778475096478695E-4]:3.832030196529E-1)[&rate=5.778475096478695E-4]:6.0895758483E-1,(((6[&rate=5.778475096478695E-4]:2.085725744913E-1,7[&rate=5.778475096478695E-4]:2.085725744913E-1)[&rate=5.778475096478695E-4]:3.146957655488E-1,24[&rate=5.778475096478695E-4]:6.301176551086E-1)[&rate=5.778475096478695E-4]:1.125747451918E-1,28[&rate=5.778475096478695E-4]:7.865280167389E-1)[&rate=5.778475096478695E-4]:2.439887521277E-1)[&rate=5.778475096478695E-4]:1.199698394139E-1,2[&rate=5.778475096478695E-4]:9.230893480064E-1)[&rate=5.778475096478695E-4]:1.376535774466E0)[&rate=5.778475096478695E-4]:1.342925608615E-1)[&rate=5.778475096478695E-4]:4.870259913938E-2)[&rate=5.778475096478695E-4]:6.030619960895E-2,((29[&rate=5.778475096478695E-4]:4.650336104125E-1,14[&rate=5.778475096478695E-4]:2.55052653653E0)[&rate=5.778475096478695E-4]:2.385818644208E-2,30[&rate=5.778475096478695E-4]:4.888917968546E-1)[&rate=5.778475096478695E-4]:9.730888239849E-2)[&rate=5.778475096478695E-4]:1.482059186789E-1);
tree STATE_1476000 [&joint=-18008.911310741038,lnP=-18008.911310741038] = [&R] (((35[&rate=5.742196248166558E-4]:6.479196374266E-1,34[&rate=5.742196248166558E-4]:4.484660855141E-1)[&rate=5.742196248166558E-4]:6.177533252213E-3,((36[&rate=5.742196248166558E-4]:5.336738799679E-1,33[&rate=5.742196248166558E-4]:4.98154754285E-1)[&rate=5.742196248166558E-4]:1.230170584456E-1,((37[&rate=5.742196248166558E-4]:2.09030935664E-1,31[&rate=5.742196248166558E-4]:2.09030935664E-1)[&rate=5.742196248166558E-4]:1.554188546739E-1,32[&rate=5.742196248166558E-4]:4.4914924389E-1)[&rate=5.742196248166558E-4]:1.96612732775E-1)[&rate=5.742196248166558E-4]:1.926415576253E-2)[&rate=5.742196248166558E-4]:1.221170088115E-1,(((30[&rate=5.742196248166558E-4]:5.096444207731E-1,((((((20[&rate=5.742196248166558E-4]:5.738527775534E-1,25[&rate=5.742196248166558E-4]:5.902911337178E-1)[&rate=5.742196248166558E-4]:2.97029510628E-1,((6[&rate=5.742196248166558E-4]:3.572938015635E-1,7[&rate=5.742196248166558E-4]:3.572938015635E-1)[&rate=5.742196248166558E-4]:2.399513828836E-1,24[&rate=5.742196248166558E-4]:7.040944995156E-1)[&rate=5.742196248166558E-4]:1.777466927754E-1)[&rate=5.742196248166558E-4]:3.644752145331E-3,28[&rate=5.742196248166558E-4]:9.293215608748E-1)[&rate=5.742196248166558E-4]:4.453243929214E-1,2[&rate=5.742196248166558E-4]:1.147248693522E0)[&rate=5.742196248166558E-4]:1.242995901436E0,((((16[&rate=5.742196248166558E-4]:5.354429152578E-1,3[&rate=5.742196248166558E-4]:4.203744221072E-1)[&rate=5.742196248166558E-4]:4.105477772943E-1,(5[&rate=5.742196248166558E-4]:7.42166672525E-1,(13[&rate=5.742196248166558E-4]:4.711752496243E-1,9[&rate=5.742196248166558E-4]:4.328190852409E-1)[&rate=5.742196248166558E-4]:3.257859434485E-1)[&rate=5.742196248166558E-4]:1.40810321397E-1)[&rate=5.742196248166558E-4]:7.722250416199E-1,(((((63[&rate=5.742196248166558E-4]:3.105791447915E-1,58[&rate=5.742196248166558E-4]:3.078394187641E-1)[&rate=5.742196248166558E-4]:5.20057332998E-1,(52[&rate=5.742196248166558E-4]:7.356467283187E-1,(40[&rate=5.742196248166558E-4]:5.44253979817E-1,(42[&rate=5.742196248166558E-4]:4.014948107053E-1,(47[&rate=5.742196248166558E-4]:1.134132332573E-1,54[&rate=5.742196248166558E-4]:2.887556990106E-1)[&rate=5.742196248166558E-4]:3.045199336124E-1)[&rate=5.742196248166558E-4]:1.427591691117E-1)[&rate=5.742196248166558E-4]:2.516667211045E-1)[&rate=5.742196248166558E-4]:5.663358508709E-2)[&rate=5.742196248166558E-4]:1.898189437217E-1,((((45[&rate=5.742196248166558E-4]:4.096281584532E-1,(50[&rate=5.742196248166558E-4]:1.371032579318E-1,48[&rate=5.742196248166558E-4]:2.192950387537E-1)[&rate=5.742196248166558E-4]:1.930728457269E-1)[&rate=5.742196248166558E-4]:3.174151121616E-2,43[&rate=5.742196248166558E-4]:4.221915874777E-1)[&rate=5.742196248166558E-4]:9.946989183064E-2,44[&rate=5.742196248166558E-4]:5.189217532809E-1)[&rate=5.742196248166558E-4]:2.612469571211E-1,(51[&rate=5.742196248166558E-4]:7.074447289094E-1,(17[&rate=5.742196248166558E-4]:5.692274717906E-1,11[&rate=5.742196248166558E-4]:5.308713074069E-1)[&rate=5.742196248166558E-4]:2.587652023243E-1)[&rate=5.742196248166558E-4]:1.518973491725E-2)[&rate=5.742196248166558E-4]:2.594647933009E-1)[&rate=5.742196248166558E-4]:1.082250743713E-1,(((((21[&rate=5.742196248166558E-4]:8.093465731797E-1,(18[&rate=5.742196248166558E-4]:3.398615597754E-1,23[&rate=5.742196248166558E-4]:3.590396419671E-1)[&rate=5.742196248166558E-4]:4.612658353222E-1)[&rate=5.742196248166558E-4]:4.574713590676E-2,55[&rate=5.742196248166558E-4]:7.509841200455E-1)[&rate=5.742196248166558E-4]:4.448398241613E-2,10[&rate=5.742196248166558E-4]:8.146461846534E-1)[&rate=5.742196248166558E-4]:2.918215381365E-1,39[&rate=5.742196248166558E-4]:4.071429813238E-2)[&rate=5.742196248166558E-4]:8.402581409262E-3,((1[&rate=5.742196248166558E-4]:7.244773077869E-2,(19[&rate=5.742196248166558E-4]:7.028639917474E-1,26[&rate=5.742196248166558E-4]:7.275215259939E-1)[&rate=5.742196248166558E-4]:1.312275746477E-1)[&rate=5.742196248166558E-4]:1.657156577989E-1,22[&rate=5.742196248166558E-4]:1.018985306386E0)[&rate=5.742196248166558E-4]:1.917754087722E-1)[&rate=5.742196248166558E-4]:4.942663003951E-2)[&rate=5.742196248166558E-4]:7.454528164627E-2,((((41[&rate=5.742196248166558E-4]:3.836102982635E-1,(53[&rate=5.742196248166558E-4]:2.760070924571E-1,46[&rate=5.742196248166558E-4]:2.677879143748E-1)[&rate=5.742196248166558E-4]:1.377401921078E-1)[&rate=5.742196248166558E-4]:2.649515252456E-1,(15[&rate=5.742196248166558E-4]:3.75818327599E-1,12[&rate=5.742196248166558E-4]:3.374621632153E-1)[&rate=5.742196248166558E-4]:3.384969205675E-1)[&rate=5.742196248166558E-4]:1.035304969457E-1,(49[&rate=5.742196248166558E-4]:5.100872833375E-1,((4[&rate=5.742196248166558E-4]:2.979144904322E-1,27[&rate=5.742196248166558E-4]:4.705172301582E-1)[&rate=5.742196248166558E-4]:1.342426405015E-1,8[&rate=5.742196248166558E-4]:4.814721994267E-1)[&rate=5.742196248166558E-4]:2.039590582872E-2)[&rate=5.742196248166558E-4]:2.69402297391E-1)[&rate=5.742196248166558E-4]:4.456925648031E-1,((56[&rate=5.742196248166558E-4]:2.718939954039E-1,(60[&rate=5.742196248166558E-4]:1.904192966947E-1,59[&rate=5.742196248166558E-4]:1.849398446397E-1)[&rate=5.742196248166558E-4]:8.421442473679E-2)[&rate=5.742196248166558E-4]:5.205444628609E-1,57[&rate=5.742196248166558E-4]:7.951781842924E-1)[&rate=5.742196248166558E-4]:6.026067009655E-1)[&rate=5.742196248166558E-4]:2.187924843535E-2)[&rate=5.742196248166558E-4]:4.327981758214E-1)[&rate=5.742196248166558E-4]:3.02291565682E-1,38[&rate=5.742196248166558E-4]:9.026990806759E-1)[&rate=5.742196248166558E-4]:5.039838704463E-1)[&rate=5.742196248166558E-4]:2.24339246327E-2,62[&rate=5.742196248166558E-4]:5.133297659415E-1)[&rate=5.742196248166558E-4]:5.369170401194E-2)[&rate=5.742196248166558E-4]:1.841550177574E-2,61[&rate=5.742196248166558E-4]:6.482785017837E-1)[&rate=5.742196248166558E-4]:1.866112822155E-2,(29[&rate=5.742196248166558E-4]:5.213452649717E-1,14[&rate=5.742196248166558E-4]:2.606838191089E0)[&rate=5.742196248166558E-4]:2.53757857987E-2)[&rate=5.742196248166558E-4]:1.010778281736E-1);
tree STATE_1478000 [&joint=-18010.07848284255,lnP=-18010.07848284255] = [&R] (((((37[&rate=5.121873737201445E-4]:2.429552618598E-1,31[&rate=5.121873737201445E-4]:2.429552618598E-1)[&rate=5.121873737201445E-4]:1.439874986764E-1,32[&rate=5.121873737201445E-4]:4.716422140882E-1)[&rate=5.121873737201445E-4]:1.957207446847E-1,(34[&rate=5.121873737201445E-4]:4.393860335265E-1,(36[&rate=5.121873737201445E-4]:4.39550539E-1,33[&rate=5.121873737201445E-4]:4.040314133171E-1)[&rate=5.121873737201445E-4]:2.211469699363E-1)[&rate=5.121873737201445E-4]:1.759441158512E-2)[&rate=5.121873737201445E-4]:8.287315629956E-2,35[&rate=5.121873737201445E-4]:7.393071533237E-1)[&rate=5.121873737201445E-4]:1.266735293704E-1,((14[&rate=5.121873737201445E-4]:2.442657395691E0,61[&rate=5.121873737201445E-4]:4.773830488084E-1)[&rate=5.121873737201445E-4]:2.33080822381E-1,(((62[&rate=5.121873737201445E-4]:5.363780192433E-1,30[&rate=5.121873737201445E-4]:4.790009700629E-1)[&rate=5.121873737201445E-4]:1.902148493842E-2,((((((6[&rate=5.121873737201445E-4]:3.311176453194E-1,7[&rate=5.121873737201445E-4]:3.311176453194E-1)[&rate=5.121873737201445E-4]:1.99774514929E-1,24[&rate=5.121873737201445E-4]:6.377414753169E-1)[&rate=5.121873737201445E-4]:1.221142522728E-1,(20[&rate=5.121873737201445E-4]:4.465855245827E-1,25[&rate=5.121873737201445E-4]:4.630238807471E-1)[&rate=5.121873737201445E-4]:3.023112988974E-1)[&rate=5.121873737201445E-4]:6.990838566121E-2,28[&rate=5.121873737201445E-4]:8.735997296894E-1)[&rate=5.121873737201445E-4]:1.552258039351E-1,2[&rate=5.121873737201445E-4]:8.014282733504E-1)[&rate=5.121873737201445E-4]:1.614944230016E0,29[&rate=5.121873737201445E-4]:4.596467005365E-1)[&rate=5.121873737201445E-4]:3.837575446484E-2)[&rate=5.121873737201445E-4]:4.053457901281E-2,((((16[&rate=5.121873737201445E-4]:6.650796941464E-1,3[&rate=5.121873737201445E-4]:5.500112009958E-1)[&rate=5.121873737201445E-4]:2.544100853378E-1,((13[&rate=5.121873737201445E-4]:3.902804238142E-1,9[&rate=5.121873737201445E-4]:3.519242594308E-1)[&rate=5.121873737201445E-4]:4.036253207427E-1,5[&rate=5.121873737201445E-4]:7.391112240091E-1)[&rate=5.121873737201445E-4]:1.17364856845E-1)[&rate=5.121873737201445E-4]:6.230545950195E-1,((((59[&rate=5.121873737201445E-4]:2.98800908282E-1,60[&rate=5.121873737201445E-4]:3.04280360337E-1)[&rate=5.121873737201445E-4]:4.968082667965E-2,56[&rate=5.121873737201445E-4]:3.51221460989E-1)[&rate=5.121873737201445E-4]:1.682834738197E-1,57[&rate=5.121873737201445E-4]:5.222446608363E-1)[&rate=5.121873737201445E-4]:9.890518731041E-1,(((((41[&rate=5.121873737201445E-4]:3.412163660009E-1,46[&rate=5.121873737201445E-4]:3.6313417422E-1)[&rate=5.121873737201445E-4]:2.712824852632E-1,53[&rate=5.121873737201445E-4]:6.426358375655E-1)[&rate=5.121873737201445E-4]:2.634412195635E-1,(((15[&rate=5.121873737201445E-4]:3.251089171776E-1,12[&rate=5.121873737201445E-4]:2.867527527939E-1)[&rate=5.121873737201445E-4]:2.323790325805E-1,(49[&rate=5.121873737201445E-4]:4.147797756008E-1,8[&rate=5.121873737201445E-4]:4.065605975187E-1)[&rate=5.121873737201445E-4]:1.043520097736E-1)[&rate=5.121873737201445E-4]:8.252713508701E-2,(4[&rate=5.121873737201445E-4]:1.731580747642E-1,27[&rate=5.121873737201445E-4]:3.457608144902E-1)[&rate=5.121873737201445E-4]:3.70966599122E-1)[&rate=5.121873737201445E-4]:3.016784106399E-1)[&rate=5.121873737201445E-4]:3.26138578439E-1,((((40[&rate=5.121873737201445E-4]:7.776743124798E-2,42[&rate=5.121873737201445E-4]:7.776743124798E-2)[&rate=5.121873737201445E-4]:6.038663530096E-1,(54[&rate=5.121873737201445E-4]:7.361138838359E-1,47[&rate=5.121873737201445E-4]:5.607714180826E-1)[&rate=5.121873737201445E-4]:1.373007223394E-1)[&rate=5.121873737201445E-4]:2.968805674523E-1,((63[&rate=5.121873737201445E-4]:2.937481232594E-1,58[&rate=5.121873737201445E-4]:2.91008397232E-1)[&rate=5.121873737201445E-4]:4.221632105718E-1,52[&rate=5.121873737201445E-4]:6.775551694475E-1)[&rate=5.121873737201445E-4]:2.406852096597E-1)[&rate=5.121873737201445E-4]:1.997941492283E-1,(((45[&rate=5.121873737201445E-4]:3.521972718954E-1,(50[&rate=5.121873737201445E-4]:2.068828379485E-1,48[&rate=5.121873737201445E-4]:2.890746187703E-1)[&rate=5.121873737201445E-4]:6.58623791524E-2)[&rate=5.121873737201445E-4]:1.980911060958E-1,(43[&rate=5.121873737201445E-4]:1.491415433998E-1,44[&rate=5.121873737201445E-4]:1.464018173725E-1)[&rate=5.121873737201445E-4]:3.819687523996E-1)[&rate=5.121873737201445E-4]:3.195279567487E-1,(51[&rate=5.121873737201445E-4]:6.180727634548E-1,(17[&rate=5.121873737201445E-4]:3.093624221249E-1,11[&rate=5.121873737201445E-4]:2.710062577412E-1)[&rate=5.121873737201445E-4]:4.292582865355E-1)[&rate=5.121873737201445E-4]:1.722915164906E-1)[&rate=5.121873737201445E-4]:3.2767024839E-1)[&rate=5.121873737201445E-4]:2.924960038299E-2)[&rate=5.121873737201445E-4]:1.037638426417E-1,(39[&rate=5.121873737201445E-4]:7.053605887289E-2,(((1[&rate=5.121873737201445E-4]:1.889456394717E-1,(19[&rate=5.121873737201445E-4]:6.492424417676E-1,26[&rate=5.121873737201445E-4]:6.73899976014E-1)[&rate=5.121873737201445E-4]:3.013470333206E-1)[&rate=5.121873737201445E-4]:4.943483094622E-2,22[&rate=5.121873737201445E-4]:1.019202388226E0)[&rate=5.121873737201445E-4]:1.781739120513E-1,((10[&rate=5.121873737201445E-4]:4.269472214532E-1,55[&rate=5.121873737201445E-4]:4.077691392615E-1)[&rate=5.121873737201445E-4]:3.268088589744E-1,(21[&rate=5.121873737201445E-4]:7.795274456013E-1,(18[&rate=5.121873737201445E-4]:3.816600069579E-1,23[&rate=5.121873737201445E-4]:4.008380891497E-1)[&rate=5.121873737201445E-4]:3.896482605613E-1)[&rate=5.121873737201445E-4]:5.916014167556E-2)[&rate=5.121873737201445E-4]:3.477298088909E-1)[&rate=5.121873737201445E-4]:3.480359421186E-2)[&rate=5.121873737201445E-4]:1.887310905696E-1)[&rate=5.121873737201445E-4]:5.454042032119E-3)[&rate=5.121873737201445E-4]:1.654944159058E-1)[&rate=5.121873737201445E-4]:5.076932583447E-1,38[&rate=5.121873737201445E-4]:9.324294136701E-1)[&rate=5.121873737201445E-4]:5.792917793378E-1)[&rate=5.121873737201445E-4]:5.16882579403E-2)[&rate=5.121873737201445E-4]:1.473200901934E-1);
tree STATE_1480000 [&joint=-18016.308560851256,lnP=-18016.308560851256] = [&R] ((((37[&rate=5.399107700987203E-4]:6.996580438265E-2,31[&rate=5.399107700987203E-4]:6.996580438265E-2)[&rate=5.399107700987203E-4]:2.517295782486E-1,32[&rate=5.399107700987203E-4]:4.063948361833E-1)[&rate=5.399107700987203E-4]:3.686164686533E-1,(34[&rate=5.399107700987203E-4]:4.57066096329E-1,35[&rate=5.399107700987203E-4]:6.565196482414E-1)[&rate=5.399107700987203E-4]:1.075626948464E-1)[&rate=5.399107700987203E-4]:3.877345757516E-2,((62[&rate=5.399107700987203E-4]:5.558644112243E-1,((((((((6[&rate=5.399107700987203E-4]:1.695041793504E-1,7[&rate=5.399107700987203E-4]:1.695041793504E-1)[&rate=5.399107700987203E-4]:1.890443736341E-1,24[&rate=5.399107700987203E-4]:4.65397868053E-1)[&rate=5.399107700987203E-4]:1.889605960764E-1,28[&rate=5.399107700987203E-4]:6.981940805678E-1)[&rate=5.399107700987203E-4]:4.42624218409E-2,(20[&rate=5.399107700987203E-4]:2.132969740162E-1,25[&rate=5.399107700987203E-4]:2.297353301806E-1)[&rate=5.399107700987203E-4]:4.743650078444E-1)[&rate=5.399107700987203E-4]:3.912829592535E-1,2[&rate=5.399107700987203E-4]:9.063422013881E-1)[&rate=5.399107700987203E-4]:1.412041249224E0,(61[&rate=5.399107700987203E-4]:4.712166398139E-1,30[&rate=5.399107700987203E-4]:3.50998060579E-1)[&rate=5.399107700987203E-4]:1.065958720347E-2)[&rate=5.399107700987203E-4]:1.241747680101E-2,(((((5[&rate=5.399107700987203E-4]:9.921606605986E-1,(16[&rate=5.399107700987203E-4]:7.864708551531E-1,(13[&rate=5.399107700987203E-4]:5.13225320275E-1,9[&rate=5.399107700987203E-4]:4.748691558915E-1)[&rate=5.399107700987203E-4]:2.650263567958E-1)[&rate=5.399107700987203E-4]:2.687035040756E-1)[&rate=5.399107700987203E-4]:5.718755521213E-2,3[&rate=5.399107700987203E-4]:9.972934212902E-1)[&rate=5.399107700987203E-4]:3.659046137967E-1,((((1[&rate=5.399107700987203E-4]:9.22161239692E-2,(19[&rate=5.399107700987203E-4]:8.100259833712E-1,26[&rate=5.399107700987203E-4]:8.346835176177E-1)[&rate=5.399107700987203E-4]:4.383397621445E-2)[&rate=5.399107700987203E-4]:1.740957002517E-1,22[&rate=5.399107700987203E-4]:1.047133742029E0)[&rate=5.399107700987203E-4]:2.119640048065E-1,(((10[&rate=5.399107700987203E-4]:5.526853831295E-1,55[&rate=5.399107700987203E-4]:5.335073009378E-1)[&rate=5.399107700987203E-4]:2.121812617504E-1,(21[&rate=5.399107700987203E-4]:7.144336081416E-1,(18[&rate=5.399107700987203E-4]:6.726433471339E-1,23[&rate=5.399107700987203E-4]:6.918214293256E-1)[&rate=5.399107700987203E-4]:3.357108292563E-2)[&rate=5.399107700987203E-4]:1.353645435876E-1)[&rate=5.399107700987203E-4]:3.705781386674E-1,39[&rate=5.399107700987203E-4]:6.969135888985E-2)[&rate=5.399107700987203E-4]:2.77625523294E-2)[&rate=5.399107700987203E-4]:2.413898310616E-1,((((((4[&rate=5.399107700987203E-4]:3.040175249853E-1,27[&rate=5.399107700987203E-4]:4.766202647113E-1)[&rate=5.399107700987203E-4]:2.07425836728E-1,(49[&rate=5.399107700987203E-4]:5.420498859943E-1,(53[&rate=5.399107700987203E-4]:3.726229031046E-1,8[&rate=5.399107700987203E-4]:3.61663998995E-1)[&rate=5.399107700987203E-4]:1.721667089172E-1)[&rate=5.399107700987203E-4]:2.692772229422E-2)[&rate=5.399107700987203E-4]:6.199811018466E-2,(15[&rate=5.399107700987203E-4]:3.195031229786E-1,12[&rate=5.399107700987203E-4]:2.811469585949E-1)[&rate=5.399107700987203E-4]:3.498287598783E-1)[&rate=5.399107700987203E-4]:1.425896735278E-1,(41[&rate=5.399107700987203E-4]:5.342654786032E-1,46[&rate=5.399107700987203E-4]:5.561832868223E-1)[&rate=5.399107700987203E-4]:2.11902653124E-1)[&rate=5.399107700987203E-4]:5.959378350257E-1,((((63[&rate=5.399107700987203E-4]:3.42284092382E-1,58[&rate=5.399107700987203E-4]:3.395443663546E-1)[&rate=5.399107700987203E-4]:5.901459479226E-1,(((40[&rate=5.399107700987203E-4]:3.727194494602E-1,47[&rate=5.399107700987203E-4]:3.891578056246E-1)[&rate=5.399107700987203E-4]:5.375380874572E-2,54[&rate=5.399107700987203E-4]:6.182540801237E-1)[&rate=5.399107700987203E-4]:2.909364231044E-3,42[&rate=5.399107700987203E-4]:4.29382622437E-1)[&rate=5.399107700987203E-4]:5.249652260867E-1)[&rate=5.399107700987203E-4]:7.144584908138E-2,52[&rate=5.399107700987203E-4]:9.655197250023E-1)[&rate=5.399107700987203E-4]:6.605563595449E-2,(((45[&rate=5.399107700987203E-4]:5.949349693015E-1,(50[&rate=5.399107700987203E-4]:2.269380253316E-1,48[&rate=5.399107700987203E-4]:3.091298061535E-1)[&rate=5.399107700987203E-4]:2.885448891753E-1)[&rate=5.399107700987203E-4]:6.910173169915E-2,(43[&rate=5.399107700987203E-4]:4.752332022839E-1,44[&rate=5.399107700987203E-4]:4.724934762565E-1)[&rate=5.399107700987203E-4]:1.69625416525E-1)[&rate=5.399107700987203E-4]:3.13315257005E-1,(51[&rate=5.399107700987203E-4]:5.181916025346E-1,(17[&rate=5.399107700987203E-4]:5.050055813177E-1,11[&rate=5.399107700987203E-4]:4.66649416934E-1)[&rate=5.399107700987203E-4]:1.337339664225E-1)[&rate=5.399107700987203E-4]:3.797083006764E-1)[&rate=5.399107700987203E-4]:1.336754577457E-1)[&rate=5.399107700987203E-4]:2.55736085248E-1)[&rate=5.399107700987203E-4]:2.478242029386E-2,(57[&rate=5.399107700987203E-4]:6.099981064871E-1,((59[&rate=5.399107700987203E-4]:3.801930490221E-1,56[&rate=5.399107700987203E-4]:3.829327750494E-1)[&rate=5.399107700987203E-4]:3.96427622971E-2,60[&rate=5.399107700987203E-4]:4.253152633741E-1)[&rate=5.399107700987203E-4]:1.84682843113E-1)[&rate=5.399107700987203E-4]:9.568902805596E-1)[&rate=5.399107700987203E-4]:1.853069769989E-2)[&rate=5.399107700987203E-4]:2.709401883344E-2)[&rate=5.399107700987203E-4]:5.00329040168E-1,38[&rate=5.399107700987203E-4]:8.607873492273E-1)[&rate=5.399107700987203E-4]:3.088992838914E-1,14[&rate=5.399107700987203E-4]:2.282015400242E0)[&rate=5.399107700987203E-4]:1.775526504585E-1)[&rate=5.399107700987203E-4]:6.296768623236E-2,29[&rate=5.399107700987203E-4]:4.370428108158E-1)[&rate=5.399107700987203E-4]:6.144455122811E-2)[&rate=5.399107700987203E-4]:6.781248167665E-2,(36[&rate=5.399107700987203E-4]:6.884268221471E-1,33[&rate=5.399107700987203E-4]:6.529076964643E-1)[&rate=5.399107700987203E-4]:2.8146245617E-2)[&rate=5.399107700987203E-4]:1.081406563961E-1);
tree STATE_1482000 [&joint=-18016.739966095,lnP=-18016.739966095] = [&R] (((37[&rate=5.98687274039991E-4]:1.074654809559E-1,31[&rate=5.98687274039991E-4]:1.074654809559E-1)[&rate=5.98687274039991E-4]:1.978869631438E-1,32[&rate=5.98687274039991E-4]:3.900518976517E-1)[&rate=5.98687274039991E-4]:4.00138142928E-1,(((62[&rate=5.98687274039991E-4]:6.037591548878E-1,((((((((6[&rate=5.98687274039991E-4]:1.002974808257E-1,7[&rate=5.98687274039991E-4]:1.002974808257E-1)[&rate=5.98687274039991E-4]:4.333195991491E-1,24[&rate=5.98687274039991E-4]:6.404663950433E-1)[&rate=5.98687274039991E-4]:7.298663506816E-2,(28[&rate=5.98687274039991E-4]:7.380626772884E-1,(20[&rate=5.98687274039991E-4]:5.317169658384E-1,25[&rate=5.98687274039991E-4]:5.481553220028E-1)[&rate=5.98687274039991E-4]:1.515511909019E-1)[&rate=5.98687274039991E-4]:1.922596926152E-2)[&rate=5.98687274039991E-4]:2.247442229079E-1,2[&rate=5.98687274039991E-4]:7.546356091837E-1)[&rate=5.98687274039991E-4]:1.455848067598E0,29[&rate=5.98687274039991E-4]:2.537578739524E-1)[&rate=5.98687274039991E-4]:1.123938438196E-1,14[&rate=5.98687274039991E-4]:2.451644643889E0)[&rate=5.98687274039991E-4]:1.087669233643E-1,61[&rate=5.98687274039991E-4]:5.951372203713E-1)[&rate=5.98687274039991E-4]:3.138829635367E-2,((((5[&rate=5.98687274039991E-4]:5.927756757009E-1,(16[&rate=5.98687274039991E-4]:5.75193058662E-1,(13[&rate=5.98687274039991E-4]:2.344986534731E-1,9[&rate=5.98687274039991E-4]:1.961424890897E-1)[&rate=5.98687274039991E-4]:3.324752271066E-1)[&rate=5.98687274039991E-4]:8.059631566902E-2)[&rate=5.98687274039991E-4]:3.136044592801E-1,3[&rate=5.98687274039991E-4]:8.543253404605E-1)[&rate=5.98687274039991E-4]:7.115452696033E-1,(((((41[&rate=5.98687274039991E-4]:4.745350767147E-1,(46[&rate=5.98687274039991E-4]:4.614147667167E-1,53[&rate=5.98687274039991E-4]:4.69633944799E-1)[&rate=5.98687274039991E-4]:3.503811821702E-2)[&rate=5.98687274039991E-4]:1.337848132666E-1,(15[&rate=5.98687274039991E-4]:4.08229491708E-1,12[&rate=5.98687274039991E-4]:3.698733273244E-1)[&rate=5.98687274039991E-4]:2.658438229307E-1)[&rate=5.98687274039991E-4]:1.151079116676E-1,((49[&rate=5.98687274039991E-4]:4.292819484952E-1,8[&rate=5.98687274039991E-4]:4.210627704131E-1)[&rate=5.98687274039991E-4]:2.156379904239E-1,(4[&rate=5.98687274039991E-4]:3.013019621125E-1,27[&rate=5.98687274039991E-4]:4.739047018385E-1)[&rate=5.98687274039991E-4]:2.860837302314E-1)[&rate=5.98687274039991E-4]:1.059051230036E-1)[&rate=5.98687274039991E-4]:6.490821625605E-1,(((52[&rate=5.98687274039991E-4]:8.913927356319E-1,(40[&rate=5.98687274039991E-4]:5.850502796364E-1,(42[&rate=5.98687274039991E-4]:4.109883923971E-1,(47[&rate=5.98687274039991E-4]:1.944878673314E-3,54[&rate=5.98687274039991E-4]:1.772873444267E-1)[&rate=5.98687274039991E-4]:4.254818698881E-1)[&rate=5.98687274039991E-4]:1.740618872393E-1)[&rate=5.98687274039991E-4]:3.666164285983E-1)[&rate=5.98687274039991E-4]:7.555094043363E-2,(63[&rate=5.98687274039991E-4]:3.15807585768E-1,58[&rate=5.98687274039991E-4]:3.130678597407E-1)[&rate=5.98687274039991E-4]:6.894922546812E-1)[&rate=5.98687274039991E-4]:2.329570939047E-1,(((45[&rate=5.98687274039991E-4]:4.691318994717E-1,(50[&rate=5.98687274039991E-4]:1.373853483909E-1,48[&rate=5.98687274039991E-4]:2.195771292128E-1)[&rate=5.98687274039991E-4]:2.522944962863E-1)[&rate=5.98687274039991E-4]:1.484691336014E-1,(43[&rate=5.98687274039991E-4]:4.124605640027E-1,44[&rate=5.98687274039991E-4]:4.097208379754E-1)[&rate=5.98687274039991E-4]:1.859623868786E-1)[&rate=5.98687274039991E-4]:2.231504555486E-1,(51[&rate=5.98687274039991E-4]:6.989339196089E-1,(17[&rate=5.98687274039991E-4]:3.955230078343E-1,11[&rate=5.98687274039991E-4]:3.571668434506E-1)[&rate=5.98687274039991E-4]:4.239588569801E-1)[&rate=5.98687274039991E-4]:6.236551421837E-2)[&rate=5.98687274039991E-4]:4.38601336143E-1)[&rate=5.98687274039991E-4]:1.178146736911E-1)[&rate=5.98687274039991E-4]:7.984627676381E-2,((57[&rate=5.98687274039991E-4]:3.831677164559E-1,(60[&rate=5.98687274039991E-4]:3.590927973891E-1,(59[&rate=5.98687274039991E-4]:2.810497390969E-1,56[&rate=5.98687274039991E-4]:2.837894651243E-1)[&rate=5.98687274039991E-4]:7.256360623722E-2)[&rate=5.98687274039991E-4]:2.407491906677E-2)[&rate=5.98687274039991E-4]:1.231714921995E0,((39[&rate=5.98687274039991E-4]:6.957141975079E-2,((10[&rate=5.98687274039991E-4]:6.186319501119E-1,55[&rate=5.98687274039991E-4]:5.994538679202E-1)[&rate=5.98687274039991E-4]:2.178441616537E-1,(21[&rate=5.98687274039991E-4]:7.601756571874E-1,(18[&rate=5.98687274039991E-4]:5.298576447834E-1,23[&rate=5.98687274039991E-4]:5.490357269751E-1)[&rate=5.98687274039991E-4]:2.22098834322E-1)[&rate=5.98687274039991E-4]:1.612319614274E-1)[&rate=5.98687274039991E-4]:2.988487326427E-1)[&rate=5.98687274039991E-4]:2.796853088229E-1,((1[&rate=5.98687274039991E-4]:1.043894582078E-2,(19[&rate=5.98687274039991E-4]:5.869009985321E-1,26[&rate=5.98687274039991E-4]:6.115585327785E-1)[&rate=5.98687274039991E-4]:1.851817829052E-1)[&rate=5.98687274039991E-4]:2.861429714515E-1,22[&rate=5.98687274039991E-4]:1.07740383508E0)[&rate=5.98687274039991E-4]:4.334967291096E-1)[&rate=5.98687274039991E-4]:1.905056741106E-2)[&rate=5.98687274039991E-4]:3.747360252263E-2)[&rate=5.98687274039991E-4]:1.628294375838E-1)[&rate=5.98687274039991E-4]:2.26080829511E-1,38[&rate=5.98687274039991E-4]:7.892117135473E-1)[&rate=5.98687274039991E-4]:6.902593829365E-1)[&rate=5.98687274039991E-4]:4.007516821749E-2)[&rate=5.98687274039991E-4]:6.47435479224E-3,30[&rate=5.98687274039991E-4]:5.528564604997E-1)[&rate=5.98687274039991E-4]:5.991622664328E-2,(34[&rate=5.98687274039991E-4]:5.190833500731E-1,(35[&rate=5.98687274039991E-4]:6.585291740949E-1,(33[&rate=5.98687274039991E-4]:3.375239573492E-1,36[&rate=5.98687274039991E-4]:3.730430830321E-1)[&rate=5.98687274039991E-4]:3.0734401456E-1)[&rate=5.98687274039991E-4]:6.000772789074E-2)[&rate=5.98687274039991E-4]:2.265108570371E-2)[&rate=5.98687274039991E-4]:3.807309114173E-2);
tree STATE_1484000 [&joint=-18003.273758313557,lnP=-18003.273758313557] = [&R] (((37[&rate=5.013807486822267E-4]:4.737477730075E-1,31[&rate=5.013807486822267E-4]:4.737477730075E-1)[&rate=5.013807486822267E-4]:1.748896949643E-1,32[&rate=5.013807486822267E-4]:7.333369215238E-1)[&rate=5.013807486822267E-4]:2.910949187475E-1,((34[&rate=5.013807486822267E-4]:4.590233953448E-1,((33[&rate=5.013807486822267E-4]:4.782333405516E-1,36[&rate=5.013807486822267E-4]:5.137524662345E-1)[&rate=5.013807486822267E-4]:1.507808297094E-1,35[&rate=5.013807486822267E-4]:6.426753724466E-1)[&rate=5.013807486822267E-4]:1.580157481072E-2)[&rate=5.013807486822267E-4]:2.800828557363E-1,(((30[&rate=5.013807486822267E-4]:5.922584665865E-1,(14[&rate=5.013807486822267E-4]:2.665581231265E0,62[&rate=5.013807486822267E-4]:6.374653543284E-1)[&rate=5.013807486822267E-4]:1.217016143849E-2)[&rate=5.013807486822267E-4]:2.821179169498E-2,((((((16[&rate=5.013807486822267E-4]:6.07759089041E-1,5[&rate=5.013807486822267E-4]:5.447453904109E-1)[&rate=5.013807486822267E-4]:3.504075475274E-2,(13[&rate=5.013807486822267E-4]:4.733629947123E-1,9[&rate=5.013807486822267E-4]:4.350068303289E-1)[&rate=5.013807486822267E-4]:1.612176709991E-1)[&rate=5.013807486822267E-4]:1.353111307309E-1,3[&rate=5.013807486822267E-4]:6.63042481374E-1)[&rate=5.013807486822267E-4]:8.1129404018E-1,(((((10[&rate=5.013807486822267E-4]:4.695855416721E-1,55[&rate=5.013807486822267E-4]:4.504074594804E-1)[&rate=5.013807486822267E-4]:8.065391843493E-2,(21[&rate=5.013807486822267E-4]:5.847673528362E-1,(18[&rate=5.013807486822267E-4]:2.591176581485E-1,23[&rate=5.013807486822267E-4]:2.782957403402E-1)[&rate=5.013807486822267E-4]:3.174305166056E-1)[&rate=5.013807486822267E-4]:5.040361412006E-2)[&rate=5.013807486822267E-4]:5.733318862446E-1,39[&rate=5.013807486822267E-4]:5.781792169414E-2)[&rate=5.013807486822267E-4]:7.053287834842E-2,((1[&rate=5.013807486822267E-4]:9.61572059138E-2,(19[&rate=5.013807486822267E-4]:5.277237831594E-1,26[&rate=5.013807486822267E-4]:5.523813174058E-1)[&rate=5.013807486822267E-4]:3.300772583709E-1)[&rate=5.013807486822267E-4]:2.616764617838E-1,22[&rate=5.013807486822267E-4]:1.138655585506E0)[&rate=5.013807486822267E-4]:1.513390501531E-1)[&rate=5.013807486822267E-4]:2.305535099837E-1,((((49[&rate=5.013807486822267E-4]:6.243973546783E-1,((15[&rate=5.013807486822267E-4]:3.268282009906E-1,12[&rate=5.013807486822267E-4]:2.884720366069E-1)[&rate=5.013807486822267E-4]:2.744929989709E-1,((4[&rate=5.013807486822267E-4]:2.381786325347E-2,27[&rate=5.013807486822267E-4]:1.964206029795E-1)[&rate=5.013807486822267E-4]:3.798671937253E-1,8[&rate=5.013807486822267E-4]:4.530001254719E-1)[&rate=5.013807486822267E-4]:1.017457320239E-1)[&rate=5.013807486822267E-4]:6.143231910048E-2)[&rate=5.013807486822267E-4]:1.241933281775E-1,((46[&rate=5.013807486822267E-4]:4.430416222532E-1,53[&rate=5.013807486822267E-4]:4.512608003355E-1)[&rate=5.013807486822267E-4]:1.155897271706E-1,41[&rate=5.013807486822267E-4]:5.367135412048E-1)[&rate=5.013807486822267E-4]:1.844798813773E-1)[&rate=5.013807486822267E-4]:4.137551924378E-1,(((52[&rate=5.013807486822267E-4]:3.462011312404E-1,(((40[&rate=5.013807486822267E-4]:1.52829098969E-1,47[&rate=5.013807486822267E-4]:1.692674551334E-1)[&rate=5.013807486822267E-4]:7.106263513379E-3,42[&rate=5.013807486822267E-4]:1.599353624824E-1)[&rate=5.013807486822267E-4]:2.209215902226E-2,54[&rate=5.013807486822267E-4]:3.738083434224E-1)[&rate=5.013807486822267E-4]:2.244475823385E-1)[&rate=5.013807486822267E-4]:3.386079281827E-1,(63[&rate=5.013807486822267E-4]:1.324948426663E-1,58[&rate=5.013807486822267E-4]:1.297551166389E-1)[&rate=5.013807486822267E-4]:5.906703811405E-1)[&rate=5.013807486822267E-4]:3.127255026777E-1,(((17[&rate=5.013807486822267E-4]:4.958544568496E-1,11[&rate=5.013807486822267E-4]:4.574982924659E-1)[&rate=5.013807486822267E-4]:5.522469748537E-2,51[&rate=5.013807486822267E-4]:4.305312091294E-1)[&rate=5.013807486822267E-4]:4.037847491522E-1,(((45[&rate=5.013807486822267E-4]:5.320943138805E-1,43[&rate=5.013807486822267E-4]:5.129162316887E-1)[&rate=5.013807486822267E-4]:8.592429914045E-2,(50[&rate=5.013807486822267E-4]:2.381546602374E-1,48[&rate=5.013807486822267E-4]:3.203464410593E-1)[&rate=5.013807486822267E-4]:3.00411897989E-1)[&rate=5.013807486822267E-4]:1.136584498965E-1,44[&rate=5.013807486822267E-4]:7.097592546983E-1)[&rate=5.013807486822267E-4]:1.820909501588E-1)[&rate=5.013807486822267E-4]:1.632186038192E-1)[&rate=5.013807486822267E-4]:8.261953237097E-2)[&rate=5.013807486822267E-4]:8.843072661985E-2,(57[&rate=5.013807486822267E-4]:5.152432406648E-1,(56[&rate=5.013807486822267E-4]:3.751621789864E-1,(59[&rate=5.013807486822267E-4]:3.40294713338E-1,60[&rate=5.013807486822267E-4]:3.45774165393E-1)[&rate=5.013807486822267E-4]:3.212773962106E-2)[&rate=5.013807486822267E-4]:1.373413356508E-1)[&rate=5.013807486822267E-4]:9.081361009749E-1)[&rate=5.013807486822267E-4]:1.821003108523E-1)[&rate=5.013807486822267E-4]:1.181719375552E-1)[&rate=5.013807486822267E-4]:9.92727529545E-1,38[&rate=5.013807486822267E-4]:1.464324325071E0)[&rate=5.013807486822267E-4]:1.04073914245E-1,(61[&rate=5.013807486822267E-4]:6.672997174044E-1,29[&rate=5.013807486822267E-4]:5.470811381695E-1)[&rate=5.013807486822267E-4]:4.815294215325E-2)[&rate=5.013807486822267E-4]:2.523617795878E-2)[&rate=5.013807486822267E-4]:6.448106589883E-2,((28[&rate=5.013807486822267E-4]:1.011716969364E0,((20[&rate=5.013807486822267E-4]:1.406502721717E-1,25[&rate=5.013807486822267E-4]:1.57088628336E-1)[&rate=5.013807486822267E-4]:6.476369608014E-1,((6[&rate=5.013807486822267E-4]:2.500485765609E-1,7[&rate=5.013807486822267E-4]:2.500485765609E-1)[&rate=5.013807486822267E-4]:2.170195221929E-1,24[&rate=5.013807486822267E-4]:5.739174138223E-1)[&rate=5.013807486822267E-4]:2.253287232604E-1)[&rate=5.013807486822267E-4]:1.686352158428E-1)[&rate=5.013807486822267E-4]:3.321410824033E-1,2[&rate=5.013807486822267E-4]:1.116460791493E0)[&rate=5.013807486822267E-4]:1.525216335517E0)[&rate=5.013807486822267E-4]:1.25193178267E-1)[&rate=5.013807486822267E-4]:7.494307552898E-2);
tree STATE_1486000 [&joint=-18005.45209576006,lnP=-18005.45209576006] = [&R] (((29[&rate=5.767876634050404E-4]:4.362724719124E-1,62[&rate=5.767876634050404E-4]:4.936495210927E-1)[&rate=5.767876634050404E-4]:1.6499855988E-1,(14[&rate=5.767876634050404E-4]:2.552112366712E0,((((((6[&rate=5.767876634050404E-4]:1.741223416742E-1,7[&rate=5.767876634050404E-4]:1.741223416742E-1)[&rate=5.767876634050404E-4]:5.05527633131E-1,24[&rate=5.767876634050404E-4]:7.864992898738E-1)[&rate=5.767876634050404E-4]:2.214580184483E-2,((20[&rate=5.767876634050404E-4]:5.008527454278E-1,25[&rate=5.767876634050404E-4]:5.172911015922E-1)[&rate=5.767876634050404E-4]:2.951434633942E-1,28[&rate=5.767876634050404E-4]:8.507907293701E-1)[&rate=5.767876634050404E-4]:1.689978786949E-3)[&rate=5.767876634050404E-4]:2.341650989361E-1,2[&rate=5.767876634050404E-4]:8.59248546819E-1)[&rate=5.767876634050404E-4]:1.527857979009E0,61[&rate=5.767876634050404E-4]:5.50599302234E-1)[&rate=5.767876634050404E-4]:3.978670348135E-3,30[&rate=5.767876634050404E-4]:4.343593933472E-1)[&rate=5.767876634050404E-4]:3.22600472479E-2)[&rate=5.767876634050404E-4]:1.346515911973E-1)[&rate=5.767876634050404E-4]:1.010094985639E-1,(((((((13[&rate=5.767876634050404E-4]:3.482797521779E-1,9[&rate=5.767876634050404E-4]:3.099235877945E-1)[&rate=5.767876634050404E-4]:2.43510657826E-1,5[&rate=5.767876634050404E-4]:5.369958894561E-1)[&rate=5.767876634050404E-4]:4.56680140547E-2,16[&rate=5.767876634050404E-4]:6.456776021409E-1)[&rate=5.767876634050404E-4]:2.3572135021E-1,3[&rate=5.767876634050404E-4]:7.663304592003E-1)[&rate=5.767876634050404E-4]:9.238306571762E-1,((57[&rate=5.767876634050404E-4]:7.114503907358E-1,(56[&rate=5.767876634050404E-4]:4.531580428007E-1,(60[&rate=5.767876634050404E-4]:3.698265915133E-1,59[&rate=5.767876634050404E-4]:3.643471394584E-1)[&rate=5.767876634050404E-4]:8.607117731501E-2)[&rate=5.767876634050404E-4]:2.555526219075E-1)[&rate=5.767876634050404E-4]:9.665088757481E-1,((((10[&rate=5.767876634050404E-4]:5.625565261536E-1,55[&rate=5.767876634050404E-4]:5.433784439619E-1)[&rate=5.767876634050404E-4]:2.273061046635E-1,(21[&rate=5.767876634050404E-4]:6.295831897386E-1,(18[&rate=5.767876634050404E-4]:3.071754299192E-1,23[&rate=5.767876634050404E-4]:3.263535121109E-1)[&rate=5.767876634050404E-4]:3.141885817373E-1)[&rate=5.767876634050404E-4]:2.452109479277E-1)[&rate=5.767876634050404E-4]:3.623435088809E-1,(39[&rate=5.767876634050404E-4]:2.676010546234E-2,((1[&rate=5.767876634050404E-4]:1.275769224659E-1,(19[&rate=5.767876634050404E-4]:8.662920031885E-1,26[&rate=5.767876634050404E-4]:8.909495374349E-1)[&rate=5.767876634050404E-4]:2.292875489396E-2)[&rate=5.767876634050404E-4]:1.009196997879E-1,22[&rate=5.767876634050404E-4]:1.009318540062E0)[&rate=5.767876634050404E-4]:1.790854010167E-1)[&rate=5.767876634050404E-4]:5.96926095782E-2)[&rate=5.767876634050404E-4]:1.427887399973E-1,((((46[&rate=5.767876634050404E-4]:4.339757656415E-1,49[&rate=5.767876634050404E-4]:4.394552176962E-1)[&rate=5.767876634050404E-4]:7.141495843695E-2,(41[&rate=5.767876634050404E-4]:2.357106338942E-1,53[&rate=5.767876634050404E-4]:2.658476201956E-1)[&rate=5.767876634050404E-4]:2.477622819651E-1)[&rate=5.767876634050404E-4]:2.016669961636E-1,((4[&rate=5.767876634050404E-4]:1.923045330998E-1,27[&rate=5.767876634050404E-4]:3.649072728259E-1)[&rate=5.767876634050404E-4]:3.046010424994E-1,((15[&rate=5.767876634050404E-4]:4.543032028166E-1,12[&rate=5.767876634050404E-4]:4.159470384329E-1)[&rate=5.767876634050404E-4]:9.814633271883E-2,8[&rate=5.767876634050404E-4]:5.058741930697E-1)[&rate=5.767876634050404E-4]:4.034645102265E-2)[&rate=5.767876634050404E-4]:1.580973501223E-1)[&rate=5.767876634050404E-4]:4.039913599918E-1,(((63[&rate=5.767876634050404E-4]:4.288048744288E-1,58[&rate=5.767876634050404E-4]:4.260651484014E-1)[&rate=5.767876634050404E-4]:3.000396424487E-1,(52[&rate=5.767876634050404E-4]:6.753057275715E-1,((47[&rate=5.767876634050404E-4]:1.418623748022E-1,(54[&rate=5.767876634050404E-4]:2.807919040691E-1,40[&rate=5.767876634050404E-4]:8.901108215136E-2)[&rate=5.767876634050404E-4]:3.641293648644E-2)[&rate=5.767876634050404E-4]:2.614840248992E-1,42[&rate=5.767876634050404E-4]:3.86908043537E-1)[&rate=5.767876634050404E-4]:3.486716566372E-1)[&rate=5.767876634050404E-4]:1.518262492233E-2)[&rate=5.767876634050404E-4]:1.821966528927E-1,((51[&rate=5.767876634050404E-4]:6.885477928942E-1,(17[&rate=5.767876634050404E-4]:2.990391933957E-1,11[&rate=5.767876634050404E-4]:2.606830290121E-1)[&rate=5.767876634050404E-4]:5.10056544704E-1)[&rate=5.767876634050404E-4]:1.086727706549E-1,((45[&rate=5.767876634050404E-4]:5.143760746117E-1,((50[&rate=5.767876634050404E-4]:1.724228017026E-1,48[&rate=5.767876634050404E-4]:2.546145825245E-1)[&rate=5.767876634050404E-4]:1.935018532374E-1,43[&rate=5.767876634050404E-4]:4.261986275428E-1)[&rate=5.767876634050404E-4]:6.899936487714E-2)[&rate=5.767876634050404E-4]:2.330854911183E-1,44[&rate=5.767876634050404E-4]:7.255437575109E-1)[&rate=5.767876634050404E-4]:1.292110526136E-1)[&rate=5.767876634050404E-4]:7.546444183741E-2)[&rate=5.767876634050404E-4]:1.616517460801E-1)[&rate=5.767876634050404E-4]:1.866855254889E-1)[&rate=5.767876634050404E-4]:2.021424689802E-1)[&rate=5.767876634050404E-4]:2.615169183859E-1)[&rate=5.767876634050404E-4]:7.424743450009E-1,38[&rate=5.767876634050404E-4]:1.42989573535E0)[&rate=5.767876634050404E-4]:1.953645512104E-1,(((37[&rate=5.767876634050404E-4]:3.322725407751E-1,32[&rate=5.767876634050404E-4]:4.169719943271E-1)[&rate=5.767876634050404E-4]:2.8129490249E-1,31[&rate=5.767876634050404E-4]:6.135674432651E-1)[&rate=5.767876634050404E-4]:5.830456680521E-2,((34[&rate=5.767876634050404E-4]:4.369898594753E-1,(33[&rate=5.767876634050404E-4]:5.332587551116E-1,36[&rate=5.767876634050404E-4]:5.687778807944E-1)[&rate=5.767876634050404E-4]:8.952345409059E-2)[&rate=5.767876634050404E-4]:8.641771581099E-2,35[&rate=5.767876634050404E-4]:7.228611271988E-1)[&rate=5.767876634050404E-4]:2.278137467485E-2)[&rate=5.767876634050404E-4]:3.486892623919E-2)[&rate=5.767876634050404E-4]:5.018440278983E-2);
tree STATE_1488000 [&joint=-18015.792271115257,lnP=-18015.792271115257] = [&R] (((((20[&rate=5.211650938852382E-4]:4.737114817103E-1,25[&rate=5.211650938852382E-4]:4.901498378747E-1)[&rate=5.211650938852382E-4]:5.731376096387E-1,(((6[&rate=5.211650938852382E-4]:4.93245659777E-1,7[&rate=5.211650938852382E-4]:4.93245659777E-1)[&rate=5.211650938852382E-4]:2.998165741773E-1,24[&rate=5.211650938852382E-4]:8.999115490229E-1)[&rate=5.211650938852382E-4]:1.513966570613E-1,28[&rate=5.211650938852382E-4]:1.095143822523E0)[&rate=5.211650938852382E-4]:6.499789374542E-3)[&rate=5.211650938852382E-4]:6.689254824629E-2,2[&rate=5.211650938852382E-4]:9.411388998693E-1)[&rate=5.211650938852382E-4]:1.569780249467E0,(30[&rate=5.211650938852382E-4]:5.464923692122E-1,(62[&rate=5.211650938852382E-4]:5.643569647242E-1,(29[&rate=5.211650938852382E-4]:4.570920612401E-1,14[&rate=5.211650938852382E-4]:2.542584987357E0)[&rate=5.211650938852382E-4]:4.988785430377E-2)[&rate=5.211650938852382E-4]:3.951245366829E-2)[&rate=5.211650938852382E-4]:7.700977294995E-3)[&rate=5.211650938852382E-4]:1.578254821974E-1,(61[&rate=5.211650938852382E-4]:8.270551636864E-1,(((((13[&rate=5.211650938852382E-4]:7.948202175178E-1,9[&rate=5.211650938852382E-4]:7.564640531343E-1)[&rate=5.211650938852382E-4]:1.717595555775E-1,((3[&rate=5.211650938852382E-4]:3.503590715115E-1,16[&rate=5.211650938852382E-4]:4.654275646621E-1)[&rate=5.211650938852382E-4]:3.146768053793E-1,5[&rate=5.211650938852382E-4]:7.170906714113E-1)[&rate=5.211650938852382E-4]:1.946945811361E-1)[&rate=5.211650938852382E-4]:7.252053490132E-1,((57[&rate=5.211650938852382E-4]:7.828880406791E-1,(56[&rate=5.211650938852382E-4]:4.47722622447E-1,(59[&rate=5.211650938852382E-4]:3.444753744179E-1,60[&rate=5.211650938852382E-4]:3.499548264729E-1)[&rate=5.211650938852382E-4]:1.005075220017E-1)[&rate=5.211650938852382E-4]:3.324256922045E-1)[&rate=5.211650938852382E-4]:9.443024566155E-1,((((1[&rate=5.211650938852382E-4]:8.039948949087E-2,(19[&rate=5.211650938852382E-4]:5.274361232152E-1,26[&rate=5.211650938852382E-4]:5.520936574617E-1)[&rate=5.211650938852382E-4]:3.146072018921E-1)[&rate=5.211650938852382E-4]:1.65082941136E-1,22[&rate=5.211650938852382E-4]:1.026304348435E0)[&rate=5.211650938852382E-4]:2.361940012578E-1,(39[&rate=5.211650938852382E-4]:1.202953856703E-2,((10[&rate=5.211650938852382E-4]:5.388022290608E-1,55[&rate=5.211650938852382E-4]:5.19624146869E-1)[&rate=5.211650938852382E-4]:1.582801184381E-1,(21[&rate=5.211650938852382E-4]:5.197336897891E-1,(18[&rate=5.211650938852382E-4]:4.840852086855E-1,23[&rate=5.211650938852382E-4]:5.032632908773E-1)[&rate=5.211650938852382E-4]:2.742930302153E-2)[&rate=5.211650938852382E-4]:2.62280164559E-1)[&rate=5.211650938852382E-4]:3.807006157257E-1)[&rate=5.211650938852382E-4]:8.882497550952E-2)[&rate=5.211650938852382E-4]:2.874868041197E-1,((((15[&rate=5.211650938852382E-4]:5.080365743238E-1,12[&rate=5.211650938852382E-4]:4.696804099401E-1)[&rate=5.211650938852382E-4]:4.755019344262E-1,49[&rate=5.211650938852382E-4]:9.451823443663E-1)[&rate=5.211650938852382E-4]:1.72469968063E-3,(((4[&rate=5.211650938852382E-4]:3.076192437816E-2,27[&rate=5.211650938852382E-4]:2.033646641042E-1)[&rate=5.211650938852382E-4]:5.365957724408E-1,8[&rate=5.211650938852382E-4]:6.16672765312E-1)[&rate=5.211650938852382E-4]:2.719720436234E-1,((41[&rate=5.211650938852382E-4]:4.173862097104E-1,46[&rate=5.211650938852382E-4]:4.393040179295E-1)[&rate=5.211650938852382E-4]:3.555815178646E-1,53[&rate=5.211650938852382E-4]:8.031047138764E-1)[&rate=5.211650938852382E-4]:9.649899916871E-2)[&rate=5.211650938852382E-4]:5.004305702944E-2)[&rate=5.211650938852382E-4]:3.393375073115E-1,(((40[&rate=5.211650938852382E-4]:4.436334373694E-1,(54[&rate=5.211650938852382E-4]:5.697489813481E-1,(42[&rate=5.211650938852382E-4]:2.740260077225E-1,47[&rate=5.211650938852382E-4]:2.904643638868E-1)[&rate=5.211650938852382E-4]:1.039421517079E-1)[&rate=5.211650938852382E-4]:6.566527793908E-2)[&rate=5.211650938852382E-4]:1.908227909237E-1,(52[&rate=5.211650938852382E-4]:5.739320716933E-1,(63[&rate=5.211650938852382E-4]:2.594292051841E-1,58[&rate=5.211650938852382E-4]:2.566894791568E-1)[&rate=5.211650938852382E-4]:3.528590308929E-1)[&rate=5.211650938852382E-4]:2.501839970241E-4)[&rate=5.211650938852382E-4]:2.89424318488E-1,((((43[&rate=5.211650938852382E-4]:5.775140842435E-1,((50[&rate=5.211650938852382E-4]:5.089633764499E-2,48[&rate=5.211650938852382E-4]:1.330881184668E-1)[&rate=5.211650938852382E-4]:2.918017727687E-1,45[&rate=5.211650938852382E-4]:4.221501652082E-1)[&rate=5.211650938852382E-4]:1.74542001227E-1)[&rate=5.211650938852382E-4]:4.901723917527E-2,44[&rate=5.211650938852382E-4]:6.237915973914E-1)[&rate=5.211650938852382E-4]:4.691233513238E-2,(17[&rate=5.211650938852382E-4]:6.337350827278E-1,11[&rate=5.211650938852382E-4]:5.953789183442E-1)[&rate=5.211650938852382E-4]:9.998254842605E-2)[&rate=5.211650938852382E-4]:1.193115786269E-1,51[&rate=5.211650938852382E-4]:7.324812645753E-1)[&rate=5.211650938852382E-4]:1.31125309603E-1)[&rate=5.211650938852382E-4]:3.404461963582E-1)[&rate=5.211650938852382E-4]:1.760693695774E-1)[&rate=5.211650938852382E-4]:9.227383663253E-2)[&rate=5.211650938852382E-4]:1.070603782387E-1)[&rate=5.211650938852382E-4]:2.973233339033E-1,38[&rate=5.211650938852382E-4]:8.795194149159E-1)[&rate=5.211650938852382E-4]:7.679258742788E-1,((((33[&rate=5.211650938852382E-4]:4.732869924445E-1,36[&rate=5.211650938852382E-4]:5.088061181273E-1)[&rate=5.211650938852382E-4]:7.847179776997E-2,31[&rate=5.211650938852382E-4]:4.916495005968E-1)[&rate=5.211650938852382E-4]:1.045898115557E-1,((37[&rate=5.211650938852382E-4]:4.241270594104E-1,32[&rate=5.211650938852382E-4]:5.088265129625E-1)[&rate=5.211650938852382E-4]:1.579928225995E-1,35[&rate=5.211650938852382E-4]:6.558903738132E-1)[&rate=5.211650938852382E-4]:1.411943014263E-2)[&rate=5.211650938852382E-4]:1.023659356719E-2,34[&rate=5.211650938852382E-4]:4.807928456105E-1)[&rate=5.211650938852382E-4]:1.224500332242E-1)[&rate=5.211650938852382E-4]:3.255545425053E-2)[&rate=5.211650938852382E-4]:5.182244253159E-3);
tree STATE_1490000 [&joint=-18012.615932344095,lnP=-18012.615932344095] = [&R] ((((((13[&rate=5.505766536498638E-4]:7.372262157094E-1,9[&rate=5.505766536498638E-4]:6.98870051326E-1)[&rate=5.505766536498638E-4]:2.380629979139E-1,((3[&rate=5.505766536498638E-4]:4.705535424416E-1,16[&rate=5.505766536498638E-4]:5.856220355922E-1)[&rate=5.505766536498638E-4]:1.378351345418E-1,5[&rate=5.505766536498638E-4]:6.604434715039E-1)[&rate=5.505766536498638E-4]:2.600512215716E-1)[&rate=5.505766536498638E-4]:5.550760822318E-1,(((57[&rate=5.505766536498638E-4]:4.684051470085E-1,((56[&rate=5.505766536498638E-4]:3.081266185029E-1,59[&rate=5.505766536498638E-4]:3.053868924755E-1)[&rate=5.505766536498638E-4]:6.068598613371E-2,60[&rate=5.505766536498638E-4]:3.715523306642E-1)[&rate=5.505766536498638E-4]:9.685281634438E-2)[&rate=5.505766536498638E-4]:9.942604644432E-1,(39[&rate=5.505766536498638E-4]:2.396358689118E-2,(((10[&rate=5.505766536498638E-4]:4.505966313293E-1,55[&rate=5.505766536498638E-4]:4.314185491376E-1)[&rate=5.505766536498638E-4]:3.308703984828E-1,(21[&rate=5.505766536498638E-4]:6.816993170926E-1,(18[&rate=5.505766536498638E-4]:3.888263570628E-1,23[&rate=5.505766536498638E-4]:4.080044392545E-1)[&rate=5.505766536498638E-4]:2.846537819478E-1)[&rate=5.505766536498638E-4]:1.846992195686E-1)[&rate=5.505766536498638E-4]:3.044570714947E-1,((1[&rate=5.505766536498638E-4]:8.261308134454E-3,(26[&rate=5.505766536498638E-4]:5.86655358238E-1,19[&rate=5.505766536498638E-4]:5.619978239916E-1)[&rate=5.505766536498638E-4]:2.079073197594E-1)[&rate=5.505766536498638E-4]:1.929610404201E-1,22[&rate=5.505766536498638E-4]:9.820442663627E-1)[&rate=5.505766536498638E-4]:1.997702459029E-1)[&rate=5.505766536498638E-4]:3.792910241921E-3)[&rate=5.505766536498638E-4]:1.921266820947E-1)[&rate=5.505766536498638E-4]:1.157881048308E-3,(((8[&rate=5.505766536498638E-4]:9.286867919001E-1,((53[&rate=5.505766536498638E-4]:7.915977037958E-1,(4[&rate=5.505766536498638E-4]:5.332742861801E-2,27[&rate=5.505766536498638E-4]:2.25930168344E-1)[&rate=5.505766536498638E-4]:6.77996302575E-1)[&rate=5.505766536498638E-4]:3.07980350411E-2,49[&rate=5.505766536498638E-4]:8.196560128093E-1)[&rate=5.505766536498638E-4]:1.172499571729E-1)[&rate=5.505766536498638E-4]:8.527582951026E-2,((15[&rate=5.505766536498638E-4]:4.573335730088E-1,12[&rate=5.505766536498638E-4]:4.189774086251E-1)[&rate=5.505766536498638E-4]:5.658735753297E-1,(41[&rate=5.505766536498638E-4]:6.945352564466E-1,46[&rate=5.505766536498638E-4]:7.164530646656E-1)[&rate=5.505766536498638E-4]:2.629184672344E-1)[&rate=5.505766536498638E-4]:3.733081553765E-2)[&rate=5.505766536498638E-4]:1.596809957973E-1,(((43[&rate=5.505766536498638E-4]:6.510454628112E-2,44[&rate=5.505766536498638E-4]:6.236482025376E-2)[&rate=5.505766536498638E-4]:7.232917126829E-1,((48[&rate=5.505766536498638E-4]:5.257394902982E-1,50[&rate=5.505766536498638E-4]:4.435477094763E-1)[&rate=5.505766536498638E-4]:1.97579019168E-1,45[&rate=5.505766536498638E-4]:7.205787834388E-1)[&rate=5.505766536498638E-4]:8.699555771694E-2)[&rate=5.505766536498638E-4]:2.160822245815E-1,(((17[&rate=5.505766536498638E-4]:5.78349631677E-1,11[&rate=5.505766536498638E-4]:5.399934672933E-1)[&rate=5.505766536498638E-4]:1.511040529455E-1,51[&rate=5.505766536498638E-4]:6.08905739417E-1)[&rate=5.505766536498638E-4]:3.333720312859E-1,((63[&rate=5.505766536498638E-4]:3.996557387607E-1,58[&rate=5.505766536498638E-4]:3.969160127334E-1)[&rate=5.505766536498638E-4]:5.26480778726E-1,(52[&rate=5.505766536498638E-4]:8.652619038398E-1,(((47[&rate=5.505766536498638E-4]:3.167365168488E-1,40[&rate=5.505766536498638E-4]:3.002981606844E-1)[&rate=5.505766536498638E-4]:6.603816268021E-2,54[&rate=5.505766536498638E-4]:5.581171452823E-1)[&rate=5.505766536498638E-4]:3.711907421525E-1,42[&rate=5.505766536498638E-4]:7.375270655171E-1)[&rate=5.505766536498638E-4]:1.880088109255E-1)[&rate=5.505766536498638E-4]:2.251844926321E-2)[&rate=5.505766536498638E-4]:5.449741759985E-2)[&rate=5.505766536498638E-4]:1.926740239895E-3)[&rate=5.505766536498638E-4]:1.554665035251E-1)[&rate=5.505766536498638E-4]:1.09357957484E-1)[&rate=5.505766536498638E-4]:2.0900755678E-1)[&rate=5.505766536498638E-4]:8.905091739119E-1,38[&rate=5.505766536498638E-4]:1.311285428671E0)[&rate=5.505766536498638E-4]:3.871478183603E-1,(61[&rate=5.505766536498638E-4]:8.20450186427E-1,((34[&rate=5.505766536498638E-4]:4.93480313817E-1,30[&rate=5.505766536498638E-4]:5.645185651832E-1)[&rate=5.505766536498638E-4]:7.408342394653E-2,(62[&rate=5.505766536498638E-4]:6.915987840066E-1,((29[&rate=5.505766536498638E-4]:4.97431922184E-1,14[&rate=5.505766536498638E-4]:2.582924848301E0)[&rate=5.505766536498638E-4]:3.754373084805E-2,(((20[&rate=5.505766536498638E-4]:3.307818332802E-1,25[&rate=5.505766536498638E-4]:3.472201894446E-1)[&rate=5.505766536498638E-4]:5.333137085883E-1,(28[&rate=5.505766536498638E-4]:6.909771201052E-1,((6[&rate=5.505766536498638E-4]:2.968661483908E-2,7[&rate=5.505766536498638E-4]:2.968661483908E-2)[&rate=5.505766536498638E-4]:4.716165224241E-1,24[&rate=5.505766536498638E-4]:6.081524523317E-1)[&rate=5.505766536498638E-4]:3.898905133503E-2)[&rate=5.505766536498638E-4]:2.279129423114E-1)[&rate=5.505766536498638E-4]:2.633825689391E-1,2[&rate=5.505766536498638E-4]:9.548753710816E-1)[&rate=5.505766536498638E-4]:1.53682608478E0)[&rate=5.505766536498638E-4]:9.924608179413E-2)[&rate=5.505766536498638E-4]:4.38025430346E-3)[&rate=5.505766536498638E-4]:6.162961806245E-2)[&rate=5.505766536498638E-4]:2.503748084559E-2)[&rate=5.505766536498638E-4]:4.665756343542E-2,(((33[&rate=5.505766536498638E-4]:6.379013294445E-1,36[&rate=5.505766536498638E-4]:6.734204551274E-1)[&rate=5.505766536498638E-4]:3.249279866222E-2,((37[&rate=5.505766536498638E-4]:4.076117158147E-1,31[&rate=5.505766536498638E-4]:4.076117158147E-1)[&rate=5.505766536498638E-4]:1.561145798093E-1,32[&rate=5.505766536498638E-4]:6.48425749176E-1)[&rate=5.505766536498638E-4]:4.655854286511E-2)[&rate=5.505766536498638E-4]:1.7011476146E-1,35[&rate=5.505766536498638E-4]:8.541700917523E-1)[&rate=5.505766536498638E-4]:4.61718602671E-2);
tree STATE_1492000 [&joint=-18023.77174033931,lnP=-18023.77174033931] = [&R] (((33[&rate=5.128814821082477E-4]:6.498632530912E-1,36[&rate=5.128814821082477E-4]:6.853823787741E-1)[&rate=5.128814821082477E-4]:1.150750890024E-1,(35[&rate=5.128814821082477E-4]:7.702424983807E-1,((((5[&rate=5.128814821082477E-4]:9.204983695122E-1,((13[&rate=5.128814821082477E-4]:5.473950334946E-1,9[&rate=5.128814821082477E-4]:5.090388691112E-1)[&rate=5.128814821082477E-4]:2.684672713812E-1,(3[&rate=5.128814821082477E-4]:6.163339347832E-1,16[&rate=5.128814821082477E-4]:7.314024279338E-1)[&rate=5.128814821082477E-4]:9.267905502434E-2)[&rate=5.128814821082477E-4]:1.594305851842E-1)[&rate=5.128814821082477E-4]:6.0385632293E-1,(((((((42[&rate=5.128814821082477E-4]:2.821217070002E-1,(40[&rate=5.128814821082477E-4]:1.581937041033E-1,54[&rate=5.128814821082477E-4]:3.49974526021E-1)[&rate=5.128814821082477E-4]:1.239280028969E-1)[&rate=5.128814821082477E-4]:5.850538439038E-1,52[&rate=5.128814821082477E-4]:8.069015783012E-1)[&rate=5.128814821082477E-4]:6.333498998747E-2,(47[&rate=5.128814821082477E-4]:9.39861665267E-1,(63[&rate=5.128814821082477E-4]:2.33839238072E-1,58[&rate=5.128814821082477E-4]:2.310995120446E-1)[&rate=5.128814821082477E-4]:6.676662628115E-1)[&rate=5.128814821082477E-4]:7.087231788858E-3)[&rate=5.128814821082477E-4]:2.85153011056E-2,(((44[&rate=5.128814821082477E-4]:3.278932931043E-1,43[&rate=5.128814821082477E-4]:3.306330191317E-1)[&rate=5.128814821082477E-4]:2.138766500212E-1,(45[&rate=5.128814821082477E-4]:4.841854411085E-1,(50[&rate=5.128814821082477E-4]:2.880107983547E-1,48[&rate=5.128814821082477E-4]:3.702025791765E-1)[&rate=5.128814821082477E-4]:1.167225879593E-1)[&rate=5.128814821082477E-4]:7.950231023615E-2)[&rate=5.128814821082477E-4]:3.677991196006E-1,((17[&rate=5.128814821082477E-4]:6.890405321926E-1,11[&rate=5.128814821082477E-4]:6.506843678089E-1)[&rate=5.128814821082477E-4]:2.150033321797E-1,51[&rate=5.128814821082477E-4]:7.834959191668E-1)[&rate=5.128814821082477E-4]:6.8538896984E-2)[&rate=5.128814821082477E-4]:4.671705324353E-2)[&rate=5.128814821082477E-4]:2.735343809943E-1,(((46[&rate=5.128814821082477E-4]:6.943854958924E-1,41[&rate=5.128814821082477E-4]:6.724676876733E-1)[&rate=5.128814821082477E-4]:2.830283307605E-1,49[&rate=5.128814821082477E-4]:9.828932787076E-1)[&rate=5.128814821082477E-4]:7.653641252129E-2,((15[&rate=5.128814821082477E-4]:3.789588375242E-1,12[&rate=5.128814821082477E-4]:3.406026731405E-1)[&rate=5.128814821082477E-4]:5.730143431965E-1,((8[&rate=5.128814821082477E-4]:5.735986550033E-1,53[&rate=5.128814821082477E-4]:5.845575591129E-1)[&rate=5.128814821082477E-4]:1.928487420577E-1,(4[&rate=5.128814821082477E-4]:2.939870953494E-1,27[&rate=5.128814821082477E-4]:4.665898350754E-1)[&rate=5.128814821082477E-4]:4.231452332184E-1)[&rate=5.128814821082477E-4]:1.38950441194E-1)[&rate=5.128814821082477E-4]:1.458126748919E-1)[&rate=5.128814821082477E-4]:1.950483399815E-1)[&rate=5.128814821082477E-4]:8.835708371552E-2,((39[&rate=5.128814821082477E-4]:2.120304755058E-1,((1[&rate=5.128814821082477E-4]:1.788918196175E-1,(26[&rate=5.128814821082477E-4]:8.638002101265E-1,19[&rate=5.128814821082477E-4]:8.391426758801E-1)[&rate=5.128814821082477E-4]:1.013929793539E-1)[&rate=5.128814821082477E-4]:1.42562011061E-1,22[&rate=5.128814821082477E-4]:1.102275748487E0)[&rate=5.128814821082477E-4]:2.713985626354E-1)[&rate=5.128814821082477E-4]:5.090980532419E-3,((10[&rate=5.128814821082477E-4]:7.399901547273E-1,55[&rate=5.128814821082477E-4]:7.208120725355E-1)[&rate=5.128814821082477E-4]:3.293177439035E-2,(21[&rate=5.128814821082477E-4]:6.831929323331E-1,(18[&rate=5.128814821082477E-4]:5.460554005184E-1,23[&rate=5.128814821082477E-4]:5.652334827101E-1)[&rate=5.128814821082477E-4]:1.289183537326E-1)[&rate=5.128814821082477E-4]:1.746605036338E-1)[&rate=5.128814821082477E-4]:5.099529515781E-1)[&rate=5.128814821082477E-4]:5.174105614823E-2)[&rate=5.128814821082477E-4]:6.489704372037E-2,(57[&rate=5.128814821082477E-4]:5.80766942112E-1,((56[&rate=5.128814821082477E-4]:3.438733145174E-1,59[&rate=5.128814821082477E-4]:3.4113358849E-1)[&rate=5.128814821082477E-4]:3.396051082359E-2,60[&rate=5.128814821082477E-4]:3.805735513685E-1)[&rate=5.128814821082477E-4]:2.001933907435E-1)[&rate=5.128814821082477E-4]:9.995679562606E-1)[&rate=5.128814821082477E-4]:1.412800680423E-1)[&rate=5.128814821082477E-4]:8.101387048126E-1,38[&rate=5.128814821082477E-4]:1.279698876707E0)[&rate=5.128814821082477E-4]:2.984831046239E-1,(37[&rate=5.128814821082477E-4]:5.712393028427E-1,32[&rate=5.128814821082477E-4]:6.559387563948E-1)[&rate=5.128814821082477E-4]:8.842332823713E-2)[&rate=5.128814821082477E-4]:3.680937549751E-2)[&rate=5.128814821082477E-4]:8.357045898542E-3)[&rate=5.128814821082477E-4]:2.096384679288E-1,((34[&rate=5.128814821082477E-4]:4.356598051613E-1,30[&rate=5.128814821082477E-4]:5.066980565275E-1)[&rate=5.128814821082477E-4]:1.768491257154E-1,(((((28[&rate=5.128814821082477E-4]:9.222103608651E-1,((20[&rate=5.128814821082477E-4]:3.979947942331E-1,25[&rate=5.128814821082477E-4]:4.144331503975E-1)[&rate=5.128814821082477E-4]:4.611386374219E-1,((6[&rate=5.128814821082477E-4]:2.123908417885E-1,7[&rate=5.128814821082477E-4]:2.123908417885E-1)[&rate=5.128814821082477E-4]:3.956356927706E-1,24[&rate=5.128814821082477E-4]:7.148758496277E-1)[&rate=5.128814821082477E-4]:1.55216486137E-1)[&rate=5.128814821082477E-4]:8.282408662013E-3)[&rate=5.128814821082477E-4]:1.646439736713E-1,2[&rate=5.128814821082477E-4]:8.594570742623E-1)[&rate=5.128814821082477E-4]:1.620616743467E0,61[&rate=5.128814821082477E-4]:6.435665941348E-1)[&rate=5.128814821082477E-4]:8.885968023773E-2,(29[&rate=5.128814821082477E-4]:5.055092048086E-1,31[&rate=5.128814821082477E-4]:5.601540135516E-1)[&rate=5.128814821082477E-4]:1.06698490329E-1)[&rate=5.128814821082477E-4]:9.056159570362E-3,(62[&rate=5.128814821082477E-4]:5.73256665475E-1,14[&rate=5.128814821082477E-4]:2.601372542412E0)[&rate=5.128814821082477E-4]:1.053842384133E-1)[&rate=5.128814821082477E-4]:6.228332753489E-2)[&rate=5.128814821082477E-4]:1.762755294189E-1);
tree STATE_1494000 [&joint=-18017.709967608702,lnP=-18017.709967608702] = [&R] ((((34[&rate=5.409220162501962E-4]:4.682917761793E-1,14[&rate=5.409220162501962E-4]:2.624822953663E0)[&rate=5.409220162501962E-4]:6.44700422978E-2,(30[&rate=5.409220162501962E-4]:5.992762984952E-1,(((61[&rate=5.409220162501962E-4]:5.050195268949E-1,29[&rate=5.409220162501962E-4]:3.8480094766E-1)[&rate=5.409220162501962E-4]:2.099020555423E-1,((28[&rate=5.409220162501962E-4]:9.36116883867E-1,((20[&rate=5.409220162501962E-4]:5.524843835323E-1,25[&rate=5.409220162501962E-4]:5.689227396966E-1)[&rate=5.409220162501962E-4]:3.246594667802E-1,((6[&rate=5.409220162501962E-4]:3.965235051456E-1,7[&rate=5.409220162501962E-4]:3.965235051456E-1)[&rate=5.409220162501962E-4]:2.038529837793E-1,24[&rate=5.409220162501962E-4]:7.072258039934E-1)[&rate=5.409220162501962E-4]:1.808769504288E-1)[&rate=5.409220162501962E-4]:4.178513006462E-3)[&rate=5.409220162501962E-4]:2.344241222026E-1,2[&rate=5.409220162501962E-4]:9.431437457955E-1)[&rate=5.409220162501962E-4]:1.608285060236E0)[&rate=5.409220162501962E-4]:8.810566442023E-4,62[&rate=5.409220162501962E-4]:6.529611090268E-1)[&rate=5.409220162501962E-4]:3.692238648742E-3)[&rate=5.409220162501962E-4]:4.523771348153E-3)[&rate=5.409220162501962E-4]:8.755895487747E-2,(33[&rate=5.409220162501962E-4]:5.537285500434E-1,36[&rate=5.409220162501962E-4]:5.892476757263E-1)[&rate=5.409220162501962E-4]:2.52384573038E-1)[&rate=5.409220162501962E-4]:2.432563806849E-2,((31[&rate=5.409220162501962E-4]:6.719981907245E-1,(((((3[&rate=5.409220162501962E-4]:6.378543972513E-1,16[&rate=5.409220162501962E-4]:7.529228904019E-1)[&rate=5.409220162501962E-4]:1.613845779673E-1,((13[&rate=5.409220162501962E-4]:2.259179304974E-1,9[&rate=5.409220162501962E-4]:1.87561766114E-1)[&rate=5.409220162501962E-4]:2.882639909467E-1,5[&rate=5.409220162501962E-4]:4.593874008962E-1)[&rate=5.409220162501962E-4]:3.919063688428E-1)[&rate=5.409220162501962E-4]:8.72506496721E-1,(((57[&rate=5.409220162501962E-4]:8.188656849264E-1,(60[&rate=5.409220162501962E-4]:5.632359994861E-1,(59[&rate=5.409220162501962E-4]:2.964784995562E-1,56[&rate=5.409220162501962E-4]:2.992182255836E-1)[&rate=5.409220162501962E-4]:2.612780478749E-1)[&rate=5.409220162501962E-4]:2.556296854403E-1)[&rate=5.409220162501962E-4]:7.823968782341E-1,((39[&rate=5.409220162501962E-4]:1.920476788686E-2,((1[&rate=5.409220162501962E-4]:4.08061778067E-2,(26[&rate=5.409220162501962E-4]:3.91518732826E-1,19[&rate=5.409220162501962E-4]:3.668611985795E-1)[&rate=5.409220162501962E-4]:4.355888148437E-1)[&rate=5.409220162501962E-4]:2.187336521955E-1,22[&rate=5.409220162501962E-4]:1.04036174781E0)[&rate=5.409220162501962E-4]:1.404868556928E-1)[&rate=5.409220162501962E-4]:1.60715905257E-1,((10[&rate=5.409220162501962E-4]:6.461824338983E-1,55[&rate=5.409220162501962E-4]:6.270043517066E-1)[&rate=5.409220162501962E-4]:2.342802166827E-1,(21[&rate=5.409220162501962E-4]:4.944469170091E-1,(18[&rate=5.409220162501962E-4]:2.604446165832E-1,23[&rate=5.409220162501962E-4]:2.79622698775E-1)[&rate=5.409220162501962E-4]:2.257831223438E-1)[&rate=5.409220162501962E-4]:4.709472404212E-1)[&rate=5.409220162501962E-4]:3.652114472204E-1)[&rate=5.409220162501962E-4]:1.747665475509E-1)[&rate=5.409220162501962E-4]:1.138071439691E-1,((((63[&rate=5.409220162501962E-4]:3.226983297896E-1,58[&rate=5.409220162501962E-4]:3.199586037622E-1)[&rate=5.409220162501962E-4]:5.235504449002E-1,(52[&rate=5.409220162501962E-4]:3.03650306024E-1,(54[&rate=5.409220162501962E-4]:5.129691484166E-1,(40[&rate=5.409220162501962E-4]:2.199511597748E-1,(47[&rate=5.409220162501962E-4]:1.85308140773E-1,42[&rate=5.409220162501962E-4]:1.688697846086E-1)[&rate=5.409220162501962E-4]:5.108137516621E-2)[&rate=5.409220162501962E-4]:1.01237166724E-1)[&rate=5.409220162501962E-4]:4.273595212794E-2)[&rate=5.409220162501962E-4]:5.042423042821E-1)[&rate=5.409220162501962E-4]:2.240387621879E-1,(((44[&rate=5.409220162501962E-4]:1.541453080002E-1,43[&rate=5.409220162501962E-4]:1.568850340275E-1)[&rate=5.409220162501962E-4]:4.774012936649E-1,(45[&rate=5.409220162501962E-4]:5.49677423367E-1,(50[&rate=5.409220162501962E-4]:1.80718270874E-1,48[&rate=5.409220162501962E-4]:2.629100516958E-1)[&rate=5.409220162501962E-4]:2.895070976985E-1)[&rate=5.409220162501962E-4]:1.037869865172E-1)[&rate=5.409220162501962E-4]:2.026481314681E-1,(51[&rate=5.409220162501962E-4]:5.776325748129E-1,(17[&rate=5.409220162501962E-4]:5.900658818093E-1,11[&rate=5.409220162501962E-4]:5.517097174257E-1)[&rate=5.409220162501962E-4]:1.081146382091E-1)[&rate=5.409220162501962E-4]:1.990279117449E-1)[&rate=5.409220162501962E-4]:2.552708859362E-1)[&rate=5.409220162501962E-4]:2.165489306973E-1,((46[&rate=5.409220162501962E-4]:2.969921834223E-1,41[&rate=5.409220162501962E-4]:2.750743752032E-1)[&rate=5.409220162501962E-4]:6.409546226364E-1,((53[&rate=5.409220162501962E-4]:4.079370232063E-1,8[&rate=5.409220162501962E-4]:3.969781190967E-1)[&rate=5.409220162501962E-4]:4.965652014973E-1,(((4[&rate=5.409220162501962E-4]:3.379387017617E-1,27[&rate=5.409220162501962E-4]:5.105414414878E-1)[&rate=5.409220162501962E-4]:2.338267560322E-1,(15[&rate=5.409220162501962E-4]:3.857576597752E-1,12[&rate=5.409220162501962E-4]:3.474014953915E-1)[&rate=5.409220162501962E-4]:2.818982089776E-1)[&rate=5.409220162501962E-4]:1.430419682577E-1,49[&rate=5.409220162501962E-4]:7.723416726268E-1)[&rate=5.409220162501962E-4]:1.294208260492E-1)[&rate=5.409220162501962E-4]:4.166375943736E-2)[&rate=5.409220162501962E-4]:3.872458258997E-1)[&rate=5.409220162501962E-4]:2.117948833903E-1)[&rate=5.409220162501962E-4]:2.059908333031E-1)[&rate=5.409220162501962E-4]:3.742410657382E-1,38[&rate=5.409220162501962E-4]:1.04324681165E0)[&rate=5.409220162501962E-4]:5.198777842059E-1,(37[&rate=5.409220162501962E-4]:2.783273799138E-1,32[&rate=5.409220162501962E-4]:3.630268334659E-1)[&rate=5.409220162501962E-4]:3.662778656915E-1)[&rate=5.409220162501962E-4]:2.739294511918E-2)[&rate=5.409220162501962E-4]:2.279574305787E-2,35[&rate=5.409220162501962E-4]:7.685644255857E-1)[&rate=5.409220162501962E-4]:7.553553774988E-2);
tree STATE_1496000 [&joint=-18018.545605569605,lnP=-18018.545605569605] = [&R] (((((((5[&rate=4.554143017062666E-4]:6.49299246782E-1,(13[&rate=4.554143017062666E-4]:3.619848771254E-1,9[&rate=4.554143017062666E-4]:3.236287127419E-1)[&rate=4.554143017062666E-4]:3.421088902045E-1)[&rate=4.554143017062666E-4]:2.441068978876E-1,(3[&rate=4.554143017062666E-4]:2.661165573253E-1,16[&rate=4.554143017062666E-4]:3.811850504759E-1)[&rate=4.554143017062666E-4]:5.752347928238E-1)[&rate=4.554143017062666E-4]:1.020865808614E0,(((57[&rate=4.554143017062666E-4]:8.735214620048E-1,((59[&rate=4.554143017062666E-4]:5.401172492807E-1,60[&rate=4.554143017062666E-4]:5.455967013356E-1)[&rate=4.554143017062666E-4]:1.681104118247E-1,56[&rate=4.554143017062666E-4]:7.109673871327E-1)[&rate=4.554143017062666E-4]:1.598143488445E-1)[&rate=4.554143017062666E-4]:7.901957961442E-1,((((10[&rate=4.554143017062666E-4]:8.479732794897E-1,55[&rate=4.554143017062666E-4]:8.287951972979E-1)[&rate=4.554143017062666E-4]:5.797298845201E-2,(21[&rate=4.554143017062666E-4]:8.283203126423E-1,(18[&rate=4.554143017062666E-4]:3.669381604667E-1,23[&rate=4.554143017062666E-4]:3.861162426584E-1)[&rate=4.554143017062666E-4]:4.531629740936E-1)[&rate=4.554143017062666E-4]:1.625574621485E-1)[&rate=4.554143017062666E-4]:3.477272830214E-1,39[&rate=4.554143017062666E-4]:1.879201263055E-1)[&rate=4.554143017062666E-4]:6.102538036841E-2,((1[&rate=4.554143017062666E-4]:1.400199511485E-1,(26[&rate=4.554143017062666E-4]:8.374084574158E-1,19[&rate=4.554143017062666E-4]:8.127509231694E-1)[&rate=4.554143017062666E-4]:8.891286359566E-2)[&rate=4.554143017062666E-4]:2.196978791709E-1,22[&rate=4.554143017062666E-4]:1.140539748128E0)[&rate=4.554143017062666E-4]:2.700495941626E-1)[&rate=4.554143017062666E-4]:1.681964090092E-1)[&rate=4.554143017062666E-4]:9.04710649783E-2,((((63[&rate=4.554143017062666E-4]:2.448058013417E-1,58[&rate=4.554143017062666E-4]:2.420660753143E-1)[&rate=4.554143017062666E-4]:5.933102444577E-1,(((42[&rate=4.554143017062666E-4]:2.424566330148E-1,40[&rate=4.554143017062666E-4]:2.424566330148E-1)[&rate=4.554143017062666E-4]:1.35048270535E-1,(54[&rate=4.554143017062666E-4]:5.061813342285E-1,47[&rate=4.554143017062666E-4]:3.308388684751E-1)[&rate=4.554143017062666E-4]:6.310439123904E-2)[&rate=4.554143017062666E-4]:3.487122595827E-1,52[&rate=4.554143017062666E-4]:6.659431905298E-1)[&rate=4.554143017062666E-4]:1.33816690886E-1)[&rate=4.554143017062666E-4]:1.155029796353E-1,(((44[&rate=4.554143017062666E-4]:3.198181216689E-1,43[&rate=4.554143017062666E-4]:3.225578476962E-1)[&rate=4.554143017062666E-4]:2.945906071069E-1,(45[&rate=4.554143017062666E-4]:5.660872964525E-1,(50[&rate=4.554143017062666E-4]:2.636662771657E-1,48[&rate=4.554143017062666E-4]:3.458580579876E-1)[&rate=4.554143017062666E-4]:2.229689644923E-1)[&rate=4.554143017062666E-4]:7.023924054237E-2)[&rate=4.554143017062666E-4]:2.23658358133E-1,((17[&rate=4.554143017062666E-4]:7.909515571552E-1,11[&rate=4.554143017062666E-4]:7.525953927715E-1)[&rate=4.554143017062666E-4]:2.083148115354E-2,51[&rate=4.554143017062666E-4]:6.912350931032E-1)[&rate=4.554143017062666E-4]:8.92977472301E-2)[&rate=4.554143017062666E-4]:1.347300207177E-1)[&rate=4.554143017062666E-4]:4.732780914591E-1,((46[&rate=4.554143017062666E-4]:8.794315445897E-1,41[&rate=4.554143017062666E-4]:8.575137363706E-1)[&rate=4.554143017062666E-4]:3.052150877876E-1,(49[&rate=4.554143017062666E-4]:8.92627197241E-1,(((53[&rate=4.554143017062666E-4]:6.919184876652E-1,(15[&rate=4.554143017062666E-4]:6.282650821767E-1,12[&rate=4.554143017062666E-4]:5.89908917793E-1)[&rate=4.554143017062666E-4]:9.926984384464E-2)[&rate=4.554143017062666E-4]:8.602690455164E-2,8[&rate=4.554143017062666E-4]:7.669864881072E-1)[&rate=4.554143017062666E-4]:6.470210090151E-2,(4[&rate=4.554143017062666E-4]:4.096643911504E-1,27[&rate=4.554143017062666E-4]:5.822671308764E-1)[&rate=4.554143017062666E-4]:3.727091293652E-1)[&rate=4.554143017062666E-4]:5.271943015018E-2)[&rate=4.554143017062666E-4]:2.97498887191E-1)[&rate=4.554143017062666E-4]:2.806066489001E-1)[&rate=4.554143017062666E-4]:1.10852850069E-1)[&rate=4.554143017062666E-4]:3.57343904129E-1)[&rate=4.554143017062666E-4]:6.959815306508E-1,38[&rate=4.554143017062666E-4]:1.555458963386E0)[&rate=4.554143017062666E-4]:1.492007575091E-1,((34[&rate=4.554143017062666E-4]:5.540389758722E-1,(33[&rate=4.554143017062666E-4]:6.517791091952E-1,36[&rate=4.554143017062666E-4]:6.87298234878E-1)[&rate=4.554143017062666E-4]:8.805221640391E-2)[&rate=4.554143017062666E-4]:6.942389728471E-2,(62[&rate=4.554143017062666E-4]:7.460362944921E-1,(((14[&rate=4.554143017062666E-4]:2.681641677374E0,61[&rate=4.554143017062666E-4]:7.163673304917E-1)[&rate=4.554143017062666E-4]:3.090900528465E-2,(((((20[&rate=4.554143017062666E-4]:4.750545006449E-1,25[&rate=4.554143017062666E-4]:4.914928568093E-1)[&rate=4.554143017062666E-4]:4.521496984442E-1,28[&rate=4.554143017062666E-4]:9.819987196372E-1)[&rate=4.554143017062666E-4]:6.169521905831E-2,((6[&rate=4.554143017062666E-4]:2.421435172907E-1,7[&rate=4.554143017062666E-4]:2.421435172907E-1)[&rate=4.554143017062666E-4]:4.685747564717E-1,24[&rate=4.554143017062666E-4]:8.175675888309E-1)[&rate=4.554143017062666E-4]:1.822907334262E-1)[&rate=4.554143017062666E-4]:4.702232063314E-1,2[&rate=4.554143017062666E-4]:1.286519884753E0)[&rate=4.554143017062666E-4]:1.277437352247E0,29[&rate=4.554143017062666E-4]:6.072314341707E-1)[&rate=4.554143017062666E-4]:1.982632237066E-2)[&rate=4.554143017062666E-4]:1.09506982832E-3,30[&rate=4.554143017062666E-4]:6.281528263697E-1)[&rate=4.554143017062666E-4]:6.050641894205E-2)[&rate=4.554143017062666E-4]:5.841879211355E-3)[&rate=4.554143017062666E-4]:3.699443737861E-2)[&rate=4.554143017062666E-4]:4.72446610849E-2,35[&rate=4.554143017062666E-4]:9.071555235329E-1)[&rate=4.554143017062666E-4]:2.764708650425E-2,(32[&rate=4.554143017062666E-4]:8.045209748187E-1,(37[&rate=4.554143017062666E-4]:3.704397054123E-1,31[&rate=4.554143017062666E-4]:3.704397054123E-1)[&rate=4.554143017062666E-4]:3.493818158543E-1)[&rate=4.554143017062666E-4]:1.412105969672E-1);
tree STATE_1498000 [&joint=-18018.669340147397,lnP=-18018.669340147397] = [&R] ((29[&rate=4.759660908233769E-4]:7.484401014207E-1,(62[&rate=4.759660908233769E-4]:7.733010443986E-1,(((14[&rate=4.759660908233769E-4]:2.709227684204E0,(34[&rate=4.759660908233769E-4]:5.09153943733E-1,61[&rate=4.759660908233769E-4]:7.004107743341E-1)[&rate=4.759660908233769E-4]:4.354256298736E-2)[&rate=4.759660908233769E-4]:1.019260592907E-2,30[&rate=4.759660908233769E-4]:6.339273640156E-1)[&rate=4.759660908233769E-4]:1.539920601054E-2,((((20[&rate=4.759660908233769E-4]:3.875406553231E-1,25[&rate=4.759660908233769E-4]:4.039790114875E-1)[&rate=4.759660908233769E-4]:3.724641185989E-1,28[&rate=4.759660908233769E-4]:8.1479929447E-1)[&rate=4.759660908233769E-4]:1.351901907793E-1,((6[&rate=4.759660908233769E-4]:2.591130213859E-1,7[&rate=4.759660908233769E-4]:2.591130213859E-1)[&rate=4.759660908233769E-4]:5.326300965866E-1,24[&rate=4.759660908233769E-4]:8.98592433041E-1)[&rate=4.759660908233769E-4]:7.561435769924E-3)[&rate=4.759660908233769E-4]:2.168973058216E-1,2[&rate=4.759660908233769E-4]:9.394895307969E-1)[&rate=4.759660908233769E-4]:1.666562842059E0)[&rate=4.759660908233769E-4]:6.659742519207E-2)[&rate=4.759660908233769E-4]:3.251610620245E-2)[&rate=4.759660908233769E-4]:5.0737866794E-2,(((35[&rate=4.759660908233769E-4]:7.611435002688E-1,(33[&rate=4.759660908233769E-4]:6.877453537186E-1,36[&rate=4.759660908233769E-4]:7.232644794015E-1)[&rate=4.759660908233769E-4]:5.973694436455E-2)[&rate=4.759660908233769E-4]:1.321975356215E-3,(32[&rate=4.759660908233769E-4]:6.659943416477E-1,(37[&rate=4.759660908233769E-4]:5.417077634411E-1,31[&rate=4.759660908233769E-4]:5.417077634411E-1)[&rate=4.759660908233769E-4]:3.958712465451E-2)[&rate=4.759660908233769E-4]:1.074000957261E-1)[&rate=4.759660908233769E-4]:7.906146476964E-2,(((((3[&rate=4.759660908233769E-4]:5.674635185431E-1,16[&rate=4.759660908233769E-4]:6.825320116937E-1)[&rate=4.759660908233769E-4]:2.173451016529E-1,(13[&rate=4.759660908233769E-4]:5.651243687585E-1,9[&rate=4.759660908233769E-4]:5.267682043751E-1)[&rate=4.759660908233769E-4]:3.265335665057E-1)[&rate=4.759660908233769E-4]:3.848313233107E-2,5[&rate=4.759660908233769E-4]:8.753465470475E-1)[&rate=4.759660908233769E-4]:1.49467138557E0,(((57[&rate=4.759660908233769E-4]:8.596088247471E-1,((56[&rate=4.759660908233769E-4]:4.430467452509E-1,60[&rate=4.759660908233769E-4]:4.457864712784E-1)[&rate=4.759660908233769E-4]:2.295851616423E-2,59[&rate=4.759660908233769E-4]:4.632655353877E-1)[&rate=4.759660908233769E-4]:3.908638373044E-1)[&rate=4.759660908233769E-4]:6.86517763745E-1,(((52[&rate=4.759660908233769E-4]:8.987788719087E-1,((63[&rate=4.759660908233769E-4]:2.838118262741E-1,58[&rate=4.759660908233769E-4]:2.810721002467E-1)[&rate=4.759660908233769E-4]:5.720364693797E-1,(42[&rate=4.759660908233769E-4]:7.518374774905E-1,((47[&rate=4.759660908233769E-4]:2.793944322868E-1,54[&rate=4.759660908233769E-4]:4.547368980402E-1)[&rate=4.759660908233769E-4]:1.995717133888E-1,40[&rate=4.759660908233769E-4]:4.625277895113E-1)[&rate=4.759660908233769E-4]:2.893096879793E-1)[&rate=4.759660908233769E-4]:1.259286263824E-1)[&rate=4.759660908233769E-4]:8.128674063862E-2)[&rate=4.759660908233769E-4]:1.190597274331E-1,(((44[&rate=4.759660908233769E-4]:2.340313927264E-1,43[&rate=4.759660908233769E-4]:2.367711187538E-1)[&rate=4.759660908233769E-4]:4.968617470072E-1,(45[&rate=4.759660908233769E-4]:4.749472914692E-1,(50[&rate=4.759660908233769E-4]:3.253066527091E-1,48[&rate=4.759660908233769E-4]:4.074984335309E-1)[&rate=4.759660908233769E-4]:7.018858396565E-2)[&rate=4.759660908233769E-4]:2.778636564835E-1)[&rate=4.759660908233769E-4]:1.832519468804E-1,((17[&rate=4.759660908233769E-4]:4.189550389859E-1,11[&rate=4.759660908233769E-4]:3.805988746022E-1)[&rate=4.759660908233769E-4]:4.895431451353E-1,51[&rate=4.759660908233769E-4]:7.879502389157E-1)[&rate=4.759660908233769E-4]:6.866060112296E-2)[&rate=4.759660908233769E-4]:1.612277593032E-1)[&rate=4.759660908233769E-4]:9.247245760161E-2,((15[&rate=4.759660908233769E-4]:3.190015382784E-1,12[&rate=4.759660908233769E-4]:2.806453738947E-1)[&rate=4.759660908233769E-4]:6.67044277739E-1,((46[&rate=4.759660908233769E-4]:3.304394401181E-1,41[&rate=4.759660908233769E-4]:3.08521631899E-1)[&rate=4.759660908233769E-4]:6.038549502058E-1,(((4[&rate=4.759660908233769E-4]:3.218576127076E-1,27[&rate=4.759660908233769E-4]:4.944603524336E-1)[&rate=4.759660908233769E-4]:3.486141593917E-1,49[&rate=4.759660908233769E-4]:7.280060186745E-1)[&rate=4.759660908233769E-4]:1.296245774869E-1,(8[&rate=4.759660908233769E-4]:4.710745932023E-1,53[&rate=4.759660908233769E-4]:4.820334973119E-1)[&rate=4.759660908233769E-4]:3.78336824877E-1)[&rate=4.759660908233769E-4]:8.21432462172E-2)[&rate=4.759660908233769E-4]:7.915809255114E-3)[&rate=4.759660908233769E-4]:2.448131861316E-1)[&rate=4.759660908233769E-4]:1.810210110006E-1)[&rate=4.759660908233769E-4]:1.359838011926E-1,(((1[&rate=4.759660908233769E-4]:1.94555108152E-1,(26[&rate=4.759660908233769E-4]:8.598300432729E-1,19[&rate=4.759660908233769E-4]:8.351725090265E-1)[&rate=4.759660908233769E-4]:1.21026434742E-1)[&rate=4.759660908233769E-4]:3.051983700991E-1,22[&rate=4.759660908233769E-4]:1.280575396059E0)[&rate=4.759660908233769E-4]:2.698389984387E-1,(39[&rate=4.759660908233769E-4]:3.243766294614E-1,((10[&rate=4.759660908233769E-4]:7.851342923483E-1,55[&rate=4.759660908233769E-4]:7.659562101566E-1)[&rate=4.759660908233769E-4]:1.764509020671E-1,(21[&rate=4.759660908233769E-4]:1.020422990618E0,(18[&rate=4.759660908233769E-4]:8.951819261999E-1,23[&rate=4.759660908233769E-4]:9.143600083916E-1)[&rate=4.759660908233769E-4]:1.170218863359E-1)[&rate=4.759660908233769E-4]:2.609371064677E-2)[&rate=4.759660908233769E-4]:4.285448597034E-1)[&rate=4.759660908233769E-4]:6.439392942026E-2)[&rate=4.759660908233769E-4]:4.676448833728E-2)[&rate=4.759660908233769E-4]:8.851678169055E-1)[&rate=4.759660908233769E-4]:2.118474672386E-1,38[&rate=4.759660908233769E-4]:1.527070879308E0)[&rate=4.759660908233769E-4]:1.592049195341E-1)[&rate=4.759660908233769E-4]:8.606632836631E-2);
tree STATE_1500000 [&joint=-18015.57640708301,lnP=-18015.57640708301] = [&R] (((33[&rate=4.813543124557903E-4]:7.04406010171E-1,36[&rate=4.813543124557903E-4]:7.399251358539E-1)[&rate=4.813543124557903E-4]:2.570403733842E-2,(((32[&rate=4.813543124557903E-4]:4.488027595867E-1,(37[&rate=4.813543124557903E-4]:2.770544399027E-1,31[&rate=4.813543124557903E-4]:2.770544399027E-1)[&rate=4.813543124557903E-4]:8.704886613193E-2)[&rate=4.813543124557903E-4]:2.822765438795E-1,35[&rate=4.813543124557903E-4]:7.201503417175E-1)[&rate=4.813543124557903E-4]:1.914630805089E-2,(((3[&rate=4.813543124557903E-4]:1.019639556258E0,((16[&rate=4.813543124557903E-4]:8.589522805256E-1,(13[&rate=4.813543124557903E-4]:4.420439539093E-1,9[&rate=4.813543124557903E-4]:4.036877895259E-1)[&rate=4.813543124557903E-4]:4.08689148534E-1)[&rate=4.813543124557903E-4]:1.662761691709E-1,5[&rate=4.813543124557903E-4]:9.622147510664E-1)[&rate=4.813543124557903E-4]:1.094795997123E-1)[&rate=4.813543124557903E-4]:5.73950904421E-1,(((57[&rate=4.813543124557903E-4]:5.965649673794E-1,(60[&rate=4.813543124557903E-4]:2.529732352702E-1,(56[&rate=4.813543124557903E-4]:2.185181367336E-1,59[&rate=4.813543124557903E-4]:2.157784107062E-1)[&rate=4.813543124557903E-4]:3.171537250906E-2)[&rate=4.813543124557903E-4]:3.435917321091E-1)[&rate=4.813543124557903E-4]:1.056217725555E0,((((((54[&rate=4.813543124557903E-4]:4.72021082648E-1,47[&rate=4.813543124557903E-4]:2.966786168947E-1)[&rate=4.813543124557903E-4]:2.440753969631E-1,(40[&rate=4.813543124557903E-4]:3.714469332845E-1,42[&rate=4.813543124557903E-4]:3.714469332845E-1)[&rate=4.813543124557903E-4]:1.528687244089E-1)[&rate=4.813543124557903E-4]:3.169372610149E-1,(63[&rate=4.813543124557903E-4]:2.498818163952E-1,58[&rate=4.813543124557903E-4]:2.471420903678E-1)[&rate=4.813543124557903E-4]:5.694532940941E-1)[&rate=4.813543124557903E-4]:1.98287087141E-1,52[&rate=4.813543124557903E-4]:9.792660332465E-1)[&rate=4.813543124557903E-4]:1.592468984955E-1,((44[&rate=4.813543124557903E-4]:8.698741833641E-1,(45[&rate=4.813543124557903E-4]:8.042389568004E-1,(43[&rate=4.813543124557903E-4]:6.652798674152E-1,(50[&rate=4.813543124557903E-4]:4.157940504078E-1,48[&rate=4.813543124557903E-4]:4.979858312296E-1)[&rate=4.813543124557903E-4]:1.892118444046E-1)[&rate=4.813543124557903E-4]:1.197810071936E-1)[&rate=4.813543124557903E-4]:8.755303478277E-2)[&rate=4.813543124557903E-4]:1.24676373797E-1,((17[&rate=4.813543124557903E-4]:3.257895449025E-1,11[&rate=4.813543124557903E-4]:2.874333805188E-1)[&rate=4.813543124557903E-4]:6.301732801245E-1,51[&rate=4.813543124557903E-4]:8.354148798214E-1)[&rate=4.813543124557903E-4]:1.016014307643E-1)[&rate=4.813543124557903E-4]:2.014966211563E-1)[&rate=4.813543124557903E-4]:2.394482250939E-1,(((46[&rate=4.813543124557903E-4]:4.012379184836E-1,41[&rate=4.813543124557903E-4]:3.793201102645E-1)[&rate=4.813543124557903E-4]:3.799446832566E-1,49[&rate=4.813543124557903E-4]:7.866620537949E-1)[&rate=4.813543124557903E-4]:1.573173164303E-1,(((8[&rate=4.813543124557903E-4]:4.712073249333E-1,53[&rate=4.813543124557903E-4]:4.82166229043E-1)[&rate=4.813543124557903E-4]:3.803400040104E-1,(15[&rate=4.813543124557903E-4]:3.554099694373E-1,12[&rate=4.813543124557903E-4]:3.170538050537E-1)[&rate=4.813543124557903E-4]:5.427127019721E-1)[&rate=4.813543124557903E-4]:7.901303146122E-3,(4[&rate=4.813543124557903E-4]:4.332066676136E-3,27[&rate=4.813543124557903E-4]:1.769348064022E-1)[&rate=4.813543124557903E-4]:8.058014969206E-1)[&rate=4.813543124557903E-4]:7.631156005325E-2)[&rate=4.813543124557903E-4]:5.161735674326E-1)[&rate=4.813543124557903E-4]:2.002701555018E-2)[&rate=4.813543124557903E-4]:1.278539584259E-2,(((1[&rate=4.813543124557903E-4]:5.513379514156E-2,(26[&rate=4.813543124557903E-4]:7.915799230531E-1,19[&rate=4.813543124557903E-4]:7.669223888067E-1)[&rate=4.813543124557903E-4]:4.985524195139E-2)[&rate=4.813543124557903E-4]:1.016819646595E-1,22[&rate=4.813543124557903E-4]:9.376376776093E-1)[&rate=4.813543124557903E-4]:5.26567283846E-1,(((10[&rate=4.813543124557903E-4]:6.904229996118E-1,55[&rate=4.813543124557903E-4]:6.712449174201E-1)[&rate=4.813543124557903E-4]:2.438462267299E-1,(21[&rate=4.813543124557903E-4]:9.326124880372E-1,(18[&rate=4.813543124557903E-4]:4.751323647674E-1,23[&rate=4.813543124557903E-4]:4.943104469591E-1)[&rate=4.813543124557903E-4]:4.492609451878E-1)[&rate=4.813543124557903E-4]:8.658824515373E-2)[&rate=4.813543124557903E-4]:1.603767805457E-1,39[&rate=4.813543124557903E-4]:2.889258222997E-2)[&rate=4.813543124557903E-4]:2.73668543609E-1)[&rate=4.813543124557903E-4]:1.16431620472E-1)[&rate=4.813543124557903E-4]:1.773374403956E-1)[&rate=4.813543124557903E-4]:9.02652491312E-1,38[&rate=4.813543124557903E-4]:1.493503225964E0)[&rate=4.813543124557903E-4]:9.054228225214E-2)[&rate=4.813543124557903E-4]:4.474599926669E-3)[&rate=4.813543124557903E-4]:9.413003026618E-2,((30[&rate=4.813543124557903E-4]:6.823773484618E-1,(62[&rate=4.813543124557903E-4]:7.334399397393E-1,((61[&rate=4.813543124557903E-4]:7.164898189493E-1,14[&rate=4.813543124557903E-4]:2.681764165832E0)[&rate=4.813543124557903E-4]:1.59468778014E-2,29[&rate=4.813543124557903E-4]:6.122181175157E-1)[&rate=4.813543124557903E-4]:6.384477304322E-2)[&rate=4.813543124557903E-4]:6.314457902827E-3)[&rate=4.813543124557903E-4]:1.977089796432E-2,(((((20[&rate=4.813543124557903E-4]:4.369123618442E-1,25[&rate=4.813543124557903E-4]:4.533507180085E-1)[&rate=4.813543124557903E-4]:5.07372701032E-1,((6[&rate=4.813543124557903E-4]:4.382004668913E-1,7[&rate=4.813543124557903E-4]:4.382004668913E-1)[&rate=4.813543124557903E-4]:3.122346003992E-1,24[&rate=4.813543124557903E-4]:8.57284382359E-1)[&rate=4.813543124557903E-4]:9.795958462682E-2)[&rate=4.813543124557903E-4]:7.845709133491E-2,28[&rate=4.813543124557903E-4]:1.077536674759E0)[&rate=4.813543124557903E-4]:6.357618882365E-2,2[&rate=4.813543124557903E-4]:9.137156033087E-1)[&rate=4.813543124557903E-4]:1.711819839443E0,34[&rate=4.813543124557903E-4]:5.977713885561E-1)[&rate=4.813543124557903E-4]:3.333860650379E-2)[&rate=4.813543124557903E-4]:7.33773298883E-3);
tree STATE_1502000 [&joint=-18006.911121333815,lnP=-18006.911121333815] = [&R] (((32[&rate=4.53265721309658E-4]:7.425905441598E-1,(37[&rate=4.53265721309658E-4]:2.107936106815E-1,31[&rate=4.53265721309658E-4]:2.107936106815E-1)[&rate=4.53265721309658E-4]:4.470974799263E-1)[&rate=4.53265721309658E-4]:2.116949566262E-1,((((((5[&rate=4.53265721309658E-4]:6.201594617839E-1,(13[&rate=4.53265721309658E-4]:3.14231524388E-1,9[&rate=4.53265721309658E-4]:2.758753600046E-1)[&rate=4.53265721309658E-4]:3.607224579437E-1)[&rate=4.53265721309658E-4]:2.174348431254E-1,(3[&rate=4.53265721309658E-4]:6.930721993039E-1,16[&rate=4.53265721309658E-4]:8.081406924545E-1)[&rate=4.53265721309658E-4]:9.246731108506E-2)[&rate=4.53265721309658E-4]:7.932781762193E-1,(((((((40[&rate=4.53265721309658E-4]:3.144907644274E-1,((54[&rate=4.53265721309658E-4]:4.297271535324E-1,47[&rate=4.53265721309658E-4]:2.54384687779E-1)[&rate=4.53265721309658E-4]:4.380511027456E-2,42[&rate=4.53265721309658E-4]:2.817514418892E-1)[&rate=4.53265721309658E-4]:3.273932253817E-2)[&rate=4.53265721309658E-4]:3.536476849284E-1,52[&rate=4.53265721309658E-4]:6.07864476753E-1)[&rate=4.53265721309658E-4]:4.347313167257E-1,(63[&rate=4.53265721309658E-4]:3.835620626152E-1,58[&rate=4.53265721309658E-4]:3.808223365878E-1)[&rate=4.53265721309658E-4]:6.973898952473E-1)[&rate=4.53265721309658E-4]:4.043707418919E-2,(((45[&rate=4.53265721309658E-4]:7.880752956192E-1,(50[&rate=4.53265721309658E-4]:6.039050928734E-1,48[&rate=4.53265721309658E-4]:6.860968736952E-1)[&rate=4.53265721309658E-4]:1.047181479513E-1)[&rate=4.53265721309658E-4]:2.410386176431E-2,(43[&rate=4.53265721309658E-4]:6.884152343462E-1,44[&rate=4.53265721309658E-4]:6.856755083189E-1)[&rate=4.53265721309658E-4]:1.045858408455E-1)[&rate=4.53265721309658E-4]:2.32321454179E-1,(51[&rate=4.53265721309658E-4]:7.535322775743E-1,(17[&rate=4.53265721309658E-4]:8.382568969097E-1,11[&rate=4.53265721309658E-4]:7.99900732526E-1)[&rate=4.53265721309658E-4]:3.58233258702E-2)[&rate=4.53265721309658E-4]:2.115162791936E-1)[&rate=4.53265721309658E-4]:1.179843109E-1)[&rate=4.53265721309658E-4]:7.551090125494E-2,((49[&rate=4.53265721309658E-4]:8.292720369896E-1,((46[&rate=4.53265721309658E-4]:7.040380495656E-1,41[&rate=4.53265721309658E-4]:6.821202413465E-1)[&rate=4.53265721309658E-4]:9.834841712501E-2,(15[&rate=4.53265721309658E-4]:3.806060288808E-1,12[&rate=4.53265721309658E-4]:3.422498644971E-1)[&rate=4.53265721309658E-4]:4.656160542483E-1)[&rate=4.53265721309658E-4]:2.140611824425E-2)[&rate=4.53265721309658E-4]:8.115806814131E-2,(((4[&rate=4.53265721309658E-4]:2.130413970147E-2,27[&rate=4.53265721309658E-4]:1.939068794275E-1)[&rate=4.53265721309658E-4]:6.810444000215E-1,53[&rate=4.53265721309658E-4]:7.626225123257E-1)[&rate=4.53265721309658E-4]:8.736319266658E-3,8[&rate=4.53265721309658E-4]:7.603999274827E-1)[&rate=4.53265721309658E-4]:1.418109995661E-1)[&rate=4.53265721309658E-4]:3.303054446138E-1)[&rate=4.53265721309658E-4]:2.524939331402E-1,(((1[&rate=4.53265721309658E-4]:2.301345117356E-1,(26[&rate=4.53265721309658E-4]:7.180156505439E-1,19[&rate=4.53265721309658E-4]:6.933581162974E-1)[&rate=4.53265721309658E-4]:2.984202310547E-1)[&rate=4.53265721309658E-4]:7.037893594917E-2,22[&rate=4.53265721309658E-4]:1.081335365493E0)[&rate=4.53265721309658E-4]:3.386620775131E-1,(39[&rate=4.53265721309658E-4]:1.406551302581E-1,((10[&rate=4.53265721309658E-4]:7.168816006373E-1,55[&rate=4.53265721309658E-4]:6.977035184456E-1)[&rate=4.53265721309658E-4]:2.443147081645E-1,(21[&rate=4.53265721309658E-4]:8.602357735027E-1,(18[&rate=4.53265721309658E-4]:7.781247477028E-1,23[&rate=4.53265721309658E-4]:7.973028298945E-1)[&rate=4.53265721309658E-4]:7.389184771789E-2)[&rate=4.53265721309658E-4]:1.858920421483E-1)[&rate=4.53265721309658E-4]:2.452122461137E-1)[&rate=4.53265721309658E-4]:1.176984771317E-1)[&rate=4.53265721309658E-4]:1.609032727556E-1)[&rate=4.53265721309658E-4]:2.745595368136E-2,(57[&rate=4.53265721309658E-4]:5.514634140724E-1,(60[&rate=4.53265721309658E-4]:2.799075534877E-1,(56[&rate=4.53265721309658E-4]:2.638996959602E-1,59[&rate=4.53265721309658E-4]:2.611599699328E-1)[&rate=4.53265721309658E-4]:1.326813149992E-2)[&rate=4.53265721309658E-4]:2.715558605847E-1)[&rate=4.53265721309658E-4]:1.14182476222E0)[&rate=4.53265721309658E-4]:1.348445788088E-1)[&rate=4.53265721309658E-4]:6.871396673921E-1,38[&rate=4.53265721309658E-4]:1.263217627973E0)[&rate=4.53265721309658E-4]:3.939830876957E-1,35[&rate=4.53265721309658E-4]:8.124518572209E-1)[&rate=4.53265721309658E-4]:6.950793502556E-2,(33[&rate=4.53265721309658E-4]:7.226315911852E-1,36[&rate=4.53265721309658E-4]:7.58150716868E-1)[&rate=4.53265721309658E-4]:1.456669988756E-1)[&rate=4.53265721309658E-4]:6.139674679087E-2)[&rate=4.53265721309658E-4]:1.314976284648E-2,((((30[&rate=4.53265721309658E-4]:6.420704549054E-1,34[&rate=4.53265721309658E-4]:5.710322035392E-1)[&rate=4.53265721309658E-4]:2.908488139487E-2,(14[&rate=4.53265721309658E-4]:2.694643637224E0,61[&rate=4.53265721309658E-4]:7.293692903416E-1)[&rate=4.53265721309658E-4]:6.200462519357E-2)[&rate=4.53265721309658E-4]:3.605504967903E-2,29[&rate=4.53265721309658E-4]:7.072103859793E-1)[&rate=4.53265721309658E-4]:1.310236240533E-2,(((28[&rate=4.53265721309658E-4]:9.74849656139E-1,((20[&rate=4.53265721309658E-4]:3.315576988165E-1,25[&rate=4.53265721309658E-4]:3.479960549809E-1)[&rate=4.53265721309658E-4]:5.674156333384E-1,((6[&rate=4.53265721309658E-4]:5.139960851494E-1,7[&rate=4.53265721309658E-4]:5.139960851494E-1)[&rate=4.53265721309658E-4]:1.758045377884E-1,24[&rate=4.53265721309658E-4]:7.966499380063E-1)[&rate=4.53265721309658E-4]:1.132822982582E-1)[&rate=4.53265721309658E-4]:2.108180343609E-2)[&rate=4.53265721309658E-4]:3.207654902038E-1,2[&rate=4.53265721309658E-4]:1.068217886069E0)[&rate=4.53265721309658E-4]:1.546700075512E0,62[&rate=4.53265721309658E-4]:7.155692079318E-1)[&rate=4.53265721309658E-4]:6.212058963317E-2)[&rate=4.53265721309658E-4]:1.077782529528E-1);
tree STATE_1504000 [&joint=-18035.594401585393,lnP=-18035.594401585393] = [&R] ((32[&rate=4.7862238855445066E-4]:8.168767017947E-1,(37[&rate=4.7862238855445066E-4]:3.778565768643E-1,31[&rate=4.7862238855445066E-4]:3.778565768643E-1)[&rate=4.7862238855445066E-4]:3.543206713783E-1)[&rate=4.7862238855445066E-4]:3.863547207517E-1,(35[&rate=4.7862238855445066E-4]:9.698588331685E-1,((33[&rate=4.7862238855445066E-4]:4.146936027123E-1,36[&rate=4.7862238855445066E-4]:4.502127283951E-1)[&rate=4.7862238855445066E-4]:4.978018738717E-1,((30[&rate=4.7862238855445066E-4]:7.537972943935E-1,62[&rate=4.7862238855445066E-4]:8.111743435738E-1)[&rate=4.7862238855445066E-4]:4.669736786981E-3,((61[&rate=4.7862238855445066E-4]:7.767698139358E-1,(((((6[&rate=4.7862238855445066E-4]:1.625747256397E-1,7[&rate=4.7862238855445066E-4]:1.625747256397E-1)[&rate=4.7862238855445066E-4]:4.494982623551E-1,24[&rate=4.7862238855445066E-4]:7.189223030633E-1)[&rate=4.7862238855445066E-4]:2.333425040696E-1,((20[&rate=4.7862238855445066E-4]:3.931249638674E-1,25[&rate=4.7862238855445066E-4]:4.095633200317E-1)[&rate=4.7862238855445066E-4]:4.647235562862E-1,28[&rate=4.7862238855445066E-4]:9.126430407016E-1)[&rate=4.7862238855445066E-4]:8.345738286965E-2)[&rate=4.7862238855445066E-4]:3.406014537605E-1,2[&rate=4.7862238855445066E-4]:1.109304617058E0)[&rate=4.7862238855445066E-4]:1.442478452332E0,(14[&rate=4.7862238855445066E-4]:2.613297252509E0,(29[&rate=4.7862238855445066E-4]:4.482319361001E-1,34[&rate=4.7862238855445066E-4]:3.771936847339E-1)[&rate=4.7862238855445066E-4]:7.957239029139E-2)[&rate=4.7862238855445066E-4]:6.725294016865E-2)[&rate=4.7862238855445066E-4]:6.149396814067E-2)[&rate=4.7862238855445066E-4]:4.625495298155E-2,(((3[&rate=4.7862238855445066E-4]:1.201500695258E0,(((13[&rate=4.7862238855445066E-4]:5.60371966965E-1,9[&rate=4.7862238855445066E-4]:5.220158025816E-1)[&rate=4.7862238855445066E-4]:1.904830813188E-1,16[&rate=4.7862238855445066E-4]:7.590742263661E-1)[&rate=4.7862238855445066E-4]:7.912056001319E-3,5[&rate=4.7862238855445066E-4]:7.039725837373E-1)[&rate=4.7862238855445066E-4]:5.495829060407E-1)[&rate=4.7862238855445066E-4]:4.533672595896E-1,((((((1[&rate=4.7862238855445066E-4]:1.039839065406E-1,(26[&rate=4.7862238855445066E-4]:7.13091471306E-1,19[&rate=4.7862238855445066E-4]:6.884339370595E-1)[&rate=4.7862238855445066E-4]:1.771938050976E-1)[&rate=4.7862238855445066E-4]:1.089904257213E-1,22[&rate=4.7862238855445066E-4]:9.937962500702E-1)[&rate=4.7862238855445066E-4]:3.848450950262E-1,39[&rate=4.7862238855445066E-4]:2.1699750948E-1)[&rate=4.7862238855445066E-4]:1.402152883615E-1,((10[&rate=4.7862238855445066E-4]:3.189376945042E-1,55[&rate=4.7862238855445066E-4]:2.997596123125E-1)[&rate=4.7862238855445066E-4]:2.567571687717E-1,(21[&rate=4.7862238855445066E-4]:4.829784646596E-1,(18[&rate=4.7862238855445066E-4]:2.739255418561E-1,23[&rate=4.7862238855445066E-4]:2.931036240478E-1)[&rate=4.7862238855445066E-4]:2.008337447215E-1)[&rate=4.7862238855445066E-4]:1.776479054655E-1)[&rate=4.7862238855445066E-4]:8.472713592231E-1)[&rate=4.7862238855445066E-4]:5.790731600171E-2,(57[&rate=4.7862238855445066E-4]:7.265291715085E-1,((59[&rate=4.7862238855445066E-4]:2.482358994031E-1,56[&rate=4.7862238855445066E-4]:2.509756254304E-1)[&rate=4.7862238855445066E-4]:1.121374413948E-1,60[&rate=4.7862238855445066E-4]:3.658527928529E-1)[&rate=4.7862238855445066E-4]:3.606763786556E-1)[&rate=4.7862238855445066E-4]:9.351662848006E-1)[&rate=4.7862238855445066E-4]:1.493192920924E-1,(((((47[&rate=4.7862238855445066E-4]:6.446012437424E-1,(54[&rate=4.7862238855445066E-4]:7.773825783001E-1,52[&rate=4.7862238855445066E-4]:5.253277837795E-1)[&rate=4.7862238855445066E-4]:4.256113119575E-2)[&rate=4.7862238855445066E-4]:1.76246119548E-1,(40[&rate=4.7862238855445066E-4]:2.168340944243E-1,42[&rate=4.7862238855445066E-4]:2.168340944243E-1)[&rate=4.7862238855445066E-4]:5.875749127018E-1)[&rate=4.7862238855445066E-4]:1.887129611946E-1,(63[&rate=4.7862238855445066E-4]:5.001238843243E-1,58[&rate=4.7862238855445066E-4]:4.973841582969E-1)[&rate=4.7862238855445066E-4]:4.710802757773E-1)[&rate=4.7862238855445066E-4]:2.387253987092E-1,(((43[&rate=4.7862238855445066E-4]:3.100385494336E-1,44[&rate=4.7862238855445066E-4]:3.072988234063E-1)[&rate=4.7862238855445066E-4]:8.114549323608E-1,(45[&rate=4.7862238855445066E-4]:9.373102144898E-1,(48[&rate=4.7862238855445066E-4]:5.618961189717E-1,50[&rate=4.7862238855445066E-4]:4.797043381499E-1)[&rate=4.7862238855445066E-4]:3.781538215454E-1)[&rate=4.7862238855445066E-4]:2.033613494963E-1)[&rate=4.7862238855445066E-4]:8.138658535019E-2,(51[&rate=4.7862238855445066E-4]:8.167703363572E-1,(17[&rate=4.7862238855445066E-4]:6.538250073654E-1,11[&rate=4.7862238855445066E-4]:6.154688429817E-1)[&rate=4.7862238855445066E-4]:2.834932741974E-1)[&rate=4.7862238855445066E-4]:3.258357581845E-1)[&rate=4.7862238855445066E-4]:2.896729988527E-2)[&rate=4.7862238855445066E-4]:9.642695833405E-2,((15[&rate=4.7862238855445066E-4]:6.341280443272E-1,12[&rate=4.7862238855445066E-4]:5.957718799435E-1)[&rate=4.7862238855445066E-4]:6.369733149565E-1,(((4[&rate=4.7862238855445066E-4]:1.489733172246E-1,27[&rate=4.7862238855445066E-4]:3.215760569507E-1)[&rate=4.7862238855445066E-4]:5.489986476943E-1,8[&rate=4.7862238855445066E-4]:7.47287033412E-1)[&rate=4.7862238855445066E-4]:1.890418925668E-1,(49[&rate=4.7862238855445066E-4]:8.627260366524E-1,((53[&rate=4.7862238855445066E-4]:6.423193162509E-1,46[&rate=4.7862238855445066E-4]:6.341001381686E-1)[&rate=4.7862238855445066E-4]:1.41285198423E-1,41[&rate=4.7862238855445066E-4]:7.534675283725E-1)[&rate=4.7862238855445066E-4]:8.1861248006E-2)[&rate=4.7862238855445066E-4]:8.182206740848E-2)[&rate=4.7862238855445066E-4]:2.881970908392E-1)[&rate=4.7862238855445066E-4]:1.17446938683E-1)[&rate=4.7862238855445066E-4]:2.882198750922E-1)[&rate=4.7862238855445066E-4]:9.316827493893E-2)[&rate=4.7862238855445066E-4]:3.579392198448E-1,38[&rate=4.7862238855445066E-4]:1.010067448664E0)[&rate=4.7862238855445066E-4]:6.659028980118E-1)[&rate=4.7862238855445066E-4]:5.566084349806E-2)[&rate=4.7862238855445066E-4]:3.927434704282E-2)[&rate=4.7862238855445066E-4]:4.37021543989E-2)[&rate=4.7862238855445066E-4]:2.224436276292E-1);
tree STATE_1506000 [&joint=-18027.11935426408,lnP=-18027.11935426408] = [&R] ((33[&rate=4.79434122702535E-4]:4.039958423727E-1,36[&rate=4.79434122702535E-4]:4.395149680556E-1)[&rate=4.79434122702535E-4]:5.883713939487E-1,(((((((((6[&rate=4.79434122702535E-4]:9.753050459637E-2,7[&rate=4.79434122702535E-4]:9.753050459637E-2)[&rate=4.79434122702535E-4]:5.518064472543E-1,24[&rate=4.79434122702535E-4]:7.561862669192E-1)[&rate=4.79434122702535E-4]:4.048773123885E-1,(28[&rate=4.79434122702535E-4]:1.0732727311E0,(20[&rate=4.79434122702535E-4]:6.868347750503E-1,25[&rate=4.79434122702535E-4]:7.032731312147E-1)[&rate=4.79434122702535E-4]:3.31643435502E-1)[&rate=4.79434122702535E-4]:1.316264646457E-1)[&rate=4.79434122702535E-4]:2.59103300987E-1,2[&rate=4.79434122702535E-4]:1.236605236459E0)[&rate=4.79434122702535E-4]:1.379792601911E0,(14[&rate=4.79434122702535E-4]:2.710224186833E0,61[&rate=4.79434122702535E-4]:7.449498399502E-1)[&rate=4.79434122702535E-4]:3.494077482511E-2)[&rate=4.79434122702535E-4]:3.24679182975E-2,30[&rate=4.79434122702535E-4]:6.921399538379E-1)[&rate=4.79434122702535E-4]:9.526324767201E-3,((34[&rate=4.79434122702535E-4]:4.243235623732E-1,29[&rate=4.79434122702535E-4]:4.953618137394E-1)[&rate=4.79434122702535E-4]:1.88194252356E-1,62[&rate=4.79434122702535E-4]:7.409331152757E-1)[&rate=4.79434122702535E-4]:1.811021250978E-2)[&rate=4.79434122702535E-4]:7.961139781948E-2,35[&rate=4.79434122702535E-4]:9.096929769709E-1)[&rate=4.79434122702535E-4]:4.664808027341E-2,((32[&rate=4.79434122702535E-4]:8.223961776126E-1,(37[&rate=4.79434122702535E-4]:3.833223272235E-1,31[&rate=4.79434122702535E-4]:3.833223272235E-1)[&rate=4.79434122702535E-4]:3.54374396837E-1)[&rate=4.79434122702535E-4]:9.3474527637E-2,((((5[&rate=4.79434122702535E-4]:7.014611354648E-1,(13[&rate=4.79434122702535E-4]:5.170333497819E-1,9[&rate=4.79434122702535E-4]:4.786771853984E-1)[&rate=4.79434122702535E-4]:2.392223062308E-1)[&rate=4.79434122702535E-4]:1.137368594662E-1,(3[&rate=4.79434122702535E-4]:6.565774753437E-1,16[&rate=4.79434122702535E-4]:7.716459684943E-1)[&rate=4.79434122702535E-4]:1.065657250668E-1)[&rate=4.79434122702535E-4]:9.777788665953E-1,(((((22[&rate=4.79434122702535E-4]:1.074520231747E0,((19[&rate=4.79434122702535E-4]:7.002035367592E-1,26[&rate=4.79434122702535E-4]:7.248610710057E-1)[&rate=4.79434122702535E-4]:1.964383611731E-1,1[&rate=4.79434122702535E-4]:1.349980623159E-1)[&rate=4.79434122702535E-4]:1.587002516229E-1)[&rate=4.79434122702535E-4]:2.340299920015E-1,39[&rate=4.79434122702535E-4]:1.469063881322E-1)[&rate=4.79434122702535E-4]:9.902572528795E-3,((10[&rate=4.79434122702535E-4]:6.324811232653E-1,55[&rate=4.79434122702535E-4]:6.133030410735E-1)[&rate=4.79434122702535E-4]:2.81599630163E-2,(21[&rate=4.79434122702535E-4]:6.68063828281E-1,(18[&rate=4.79434122702535E-4]:3.422408817123E-1,23[&rate=4.79434122702535E-4]:3.61418963904E-1)[&rate=4.79434122702535E-4]:3.176037684866E-1)[&rate=4.79434122702535E-4]:7.750876484981E-2)[&rate=4.79434122702535E-4]:5.619212990369E-1)[&rate=4.79434122702535E-4]:1.459917661654E-1,(57[&rate=4.79434122702535E-4]:7.958228457941E-1,((56[&rate=4.79434122702535E-4]:6.623378789484E-1,59[&rate=4.79434122702535E-4]:6.59598152921E-1)[&rate=4.79434122702535E-4]:3.26841925742E-2,60[&rate=4.79434122702535E-4]:6.977617975501E-1)[&rate=4.79434122702535E-4]:9.806104824396E-2)[&rate=4.79434122702535E-4]:7.53553223498E-1)[&rate=4.79434122702535E-4]:2.917033821624E-1,((((43[&rate=4.79434122702535E-4]:3.069968896587E-1,44[&rate=4.79434122702535E-4]:3.042571636313E-1)[&rate=4.79434122702535E-4]:6.538415186904E-1,((45[&rate=4.79434122702535E-4]:5.10020717175E-1,50[&rate=4.79434122702535E-4]:4.305686623805E-1)[&rate=4.79434122702535E-4]:3.170396344665E-2,48[&rate=4.79434122702535E-4]:5.44464406649E-1)[&rate=4.79434122702535E-4]:4.382918099192E-1)[&rate=4.79434122702535E-4]:4.670536624422E-1,(((42[&rate=4.79434122702535E-4]:7.80561848064E-1,((40[&rate=4.79434122702535E-4]:5.238122820127E-1,47[&rate=4.79434122702535E-4]:5.402506381771E-1)[&rate=4.79434122702535E-4]:1.56742986602E-1,54[&rate=4.79434122702535E-4]:8.723360905325E-1)[&rate=4.79434122702535E-4]:1.000065794493E-1)[&rate=4.79434122702535E-4]:2.591948134469E-1,(52[&rate=4.79434122702535E-4]:9.033352338382E-1,(63[&rate=4.79434122702535E-4]:4.045765862157E-1,58[&rate=4.79434122702535E-4]:4.018368601884E-1)[&rate=4.79434122702535E-4]:5.371148120061E-1)[&rate=4.79434122702535E-4]:7.614745507004E-2)[&rate=4.79434122702535E-4]:2.229561934481E-1,(51[&rate=4.79434122702535E-4]:8.291490074418E-1,(17[&rate=4.79434122702535E-4]:6.207882992196E-1,11[&rate=4.79434122702535E-4]:5.82432134836E-1)[&rate=4.79434122702535E-4]:3.289086534277E-1)[&rate=4.79434122702535E-4]:3.732898749145E-1)[&rate=4.79434122702535E-4]:1.651792158323E-1)[&rate=4.79434122702535E-4]:1.00144039294E-1,(((4[&rate=4.79434122702535E-4]:3.286429020238E-1,27[&rate=4.79434122702535E-4]:5.012456417498E-1)[&rate=4.79434122702535E-4]:5.136565153184E-1,8[&rate=4.79434122702535E-4]:8.916144858353E-1)[&rate=4.79434122702535E-4]:3.03677529624E-1,((((15[&rate=4.79434122702535E-4]:4.851368025208E-1,12[&rate=4.79434122702535E-4]:4.467806381371E-1)[&rate=4.79434122702535E-4]:1.012061760322E-1,53[&rate=4.79434122702535E-4]:5.507265401969E-1)[&rate=4.79434122702535E-4]:1.542766599339E-1,49[&rate=4.79434122702535E-4]:7.022634741033E-1)[&rate=4.79434122702535E-4]:1.841160377526E-1,(46[&rate=4.79434122702535E-4]:6.563309737208E-1,41[&rate=4.79434122702535E-4]:6.344131655017E-1)[&rate=4.79434122702535E-4]:2.245690860804E-1)[&rate=4.79434122702535E-4]:3.171316816854E-1)[&rate=4.79434122702535E-4]:3.46442724763E-1)[&rate=4.79434122702535E-4]:1.18522793424E-1)[&rate=4.79434122702535E-4]:1.491576840444E-1)[&rate=4.79434122702535E-4]:5.124078650826E-1,38[&rate=4.79434122702535E-4]:1.250590206061E0)[&rate=4.79434122702535E-4]:4.991003958875E-1)[&rate=4.79434122702535E-4]:5.139931374342E-2)[&rate=4.79434122702535E-4]:4.968738126276E-2);
tree STATE_1508000 [&joint=-18016.703762084955,lnP=-18016.703762084955] = [&R] (((34[&rate=4.6832791266706615E-4]:6.837574799912E-1,((((((20[&rate=4.6832791266706615E-4]:6.907011119342E-1,25[&rate=4.6832791266706615E-4]:7.071394680986E-1)[&rate=4.6832791266706615E-4]:6.745279234787E-1,(((6[&rate=4.6832791266706615E-4]:1.907714192559E-1,7[&rate=4.6832791266706615E-4]:1.907714192559E-1)[&rate=4.6832791266706615E-4]:5.455094024188E-1,24[&rate=4.6832791266706615E-4]:8.431301367432E-1)[&rate=4.6832791266706615E-4]:3.503326538691E-1,28[&rate=4.6832791266706615E-4]:1.237298407051E0)[&rate=4.6832791266706615E-4]:1.827251489102E-1)[&rate=4.6832791266706615E-4]:3.149390651616E-1,2[&rate=4.6832791266706615E-4]:1.507565360848E0)[&rate=4.6832791266706615E-4]:1.127893253361E0,62[&rate=4.6832791266706615E-4]:7.361098605601E-1)[&rate=4.6832791266706615E-4]:1.092732885712E-2,(14[&rate=4.6832791266706615E-4]:2.705136690382E0,(29[&rate=4.6832791266706615E-4]:6.1886201288E-1,30[&rate=4.6832791266706615E-4]:6.1886201288E-1)[&rate=4.6832791266706615E-4]:7.817513844692E-4)[&rate=4.6832791266706615E-4]:7.001637597238E-2)[&rate=4.6832791266706615E-4]:4.770531618783E-2,61[&rate=4.6832791266706615E-4]:8.575840356596E-1)[&rate=4.6832791266706615E-4]:1.743027493269E-2)[&rate=4.6832791266706615E-4]:7.978578941333E-2,((33[&rate=4.6832791266706615E-4]:7.057677569068E-1,36[&rate=4.6832791266706615E-4]:7.412868825896E-1)[&rate=4.6832791266706615E-4]:1.713142816539E-1,(35[&rate=4.6832791266706615E-4]:7.99001519292E-1,(((5[&rate=4.6832791266706615E-4]:9.942392296739E-1,((13[&rate=4.6832791266706615E-4]:5.473948596515E-1,9[&rate=4.6832791266706615E-4]:5.09038695268E-1)[&rate=4.6832791266706615E-4]:2.995219275595E-1,(3[&rate=4.6832791266706615E-4]:5.312429881675E-1,16[&rate=4.6832791266706615E-4]:6.463114813181E-1)[&rate=4.6832791266706615E-4]:2.088244839752E-1)[&rate=4.6832791266706615E-4]:2.021169630107E-1)[&rate=4.6832791266706615E-4]:7.317259827503E-1,(((((52[&rate=4.6832791266706615E-4]:1.00976985079E0,((63[&rate=4.6832791266706615E-4]:4.331072482589E-1,58[&rate=4.6832791266706615E-4]:4.303675222316E-1)[&rate=4.6832791266706615E-4]:6.145605573475E-1,((47[&rate=4.6832791266706615E-4]:6.189704147535E-1,54[&rate=4.6832791266706615E-4]:7.943128805069E-1)[&rate=4.6832791266706615E-4]:1.535597300065E-2,(42[&rate=4.6832791266706615E-4]:2.474196328315E-2,40[&rate=4.6832791266706615E-4]:2.474196328315E-2)[&rate=4.6832791266706615E-4]:5.931460683066E-1)[&rate=4.6832791266706615E-4]:4.516975822357E-1)[&rate=4.6832791266706615E-4]:4.58209567656E-4)[&rate=4.6832791266706615E-4]:4.777866242628E-1,(((17[&rate=4.6832791266706615E-4]:6.519363846399E-1,11[&rate=4.6832791266706615E-4]:6.135802202562E-1)[&rate=4.6832791266706615E-4]:5.23483221599E-1,((43[&rate=4.6832791266706615E-4]:4.528059703439E-1,44[&rate=4.6832791266706615E-4]:4.500662443166E-1)[&rate=4.6832791266706615E-4]:3.748981029391E-1,((50[&rate=4.6832791266706615E-4]:2.208034116419E-1,48[&rate=4.6832791266706615E-4]:3.029951924638E-1)[&rate=4.6832791266706615E-4]:3.592569511605E-1,45[&rate=4.6832791266706615E-4]:6.595124175969E-1)[&rate=4.6832791266706615E-4]:1.873697378778E-1)[&rate=4.6832791266706615E-4]:2.874415603531E-1)[&rate=4.6832791266706615E-4]:2.733784991134E-2,51[&rate=4.6832791266706615E-4]:1.082209510945E0)[&rate=4.6832791266706615E-4]:4.053469641085E-1)[&rate=4.6832791266706615E-4]:5.293322593919E-2,(((4[&rate=4.6832791266706615E-4]:2.467992699806E-1,27[&rate=4.6832791266706615E-4]:4.194020097067E-1)[&rate=4.6832791266706615E-4]:2.974992263397E-1,8[&rate=4.6832791266706615E-4]:5.936135648135E-1)[&rate=4.6832791266706615E-4]:2.317524893741E-1,(((41[&rate=4.6832791266706615E-4]:6.09631279401E-1,(46[&rate=4.6832791266706615E-4]:5.338496631441E-1,49[&rate=4.6832791266706615E-4]:5.393291151989E-1)[&rate=4.6832791266706615E-4]:9.769942447592E-2)[&rate=4.6832791266706615E-4]:1.499410670394E-1,53[&rate=4.6832791266706615E-4]:7.897093327418E-1)[&rate=4.6832791266706615E-4]:2.933223142559E-2,(15[&rate=4.6832791266706615E-4]:6.039958689025E-1,12[&rate=4.6832791266706615E-4]:5.656397045189E-1)[&rate=4.6832791266706615E-4]:2.506621336209E-1)[&rate=4.6832791266706615E-4]:1.728339412982E-2)[&rate=4.6832791266706615E-4]:7.890962495446E-1)[&rate=4.6832791266706615E-4]:5.317474493851E-2,((22[&rate=4.6832791266706615E-4]:1.017858626187E0,((19[&rate=4.6832791266706615E-4]:7.45384733396E-1,26[&rate=4.6832791266706615E-4]:7.700422676425E-1)[&rate=4.6832791266706615E-4]:1.047715224275E-1,1[&rate=4.6832791266706615E-4]:8.851242020708E-2)[&rate=4.6832791266706615E-4]:1.485242881717E-1)[&rate=4.6832791266706615E-4]:5.113245126215E-1,(39[&rate=4.6832791266706615E-4]:4.355205095182E-2,((10[&rate=4.6832791266706615E-4]:4.183033060939E-1,55[&rate=4.6832791266706615E-4]:3.991252239022E-1)[&rate=4.6832791266706615E-4]:2.554303438045E-1,(21[&rate=4.6832791266706615E-4]:6.861597476292E-1,(18[&rate=4.6832791266706615E-4]:6.557333025218E-1,23[&rate=4.6832791266706615E-4]:6.749113847136E-1)[&rate=4.6832791266706615E-4]:2.22072670253E-2)[&rate=4.6832791266706615E-4]:7.250540911847E-2)[&rate=4.6832791266706615E-4]:4.355718257109E-1)[&rate=4.6832791266706615E-4]:3.239872522403E-1)[&rate=4.6832791266706615E-4]:2.34344320821E-1)[&rate=4.6832791266706615E-4]:3.555833909274E-2,(57[&rate=4.6832791266706615E-4]:5.660262585914E-1,((56[&rate=4.6832791266706615E-4]:4.144909904907E-1,60[&rate=4.6832791266706615E-4]:4.172307165183E-1)[&rate=4.6832791266706615E-4]:2.480555213647E-2,59[&rate=4.6832791266706615E-4]:4.365568165998E-1)[&rate=4.6832791266706615E-4]:1.239899899366E-1)[&rate=4.6832791266706615E-4]:1.31799104698E0)[&rate=4.6832791266706615E-4]:3.920818082515E-2)[&rate=4.6832791266706615E-4]:6.719464504003E-1,38[&rate=4.6832791266706615E-4]:1.343117142276E0)[&rate=4.6832791266706615E-4]:3.006332354631E-1)[&rate=4.6832791266706615E-4]:9.174172145428E-2)[&rate=4.6832791266706615E-4]:7.225358057071E-2)[&rate=4.6832791266706615E-4]:1.533943272056E-1,(32[&rate=4.6832791266706615E-4]:9.104132995403E-1,(37[&rate=4.6832791266706615E-4]:4.163627434457E-1,31[&rate=4.6832791266706615E-4]:4.163627434457E-1)[&rate=4.6832791266706615E-4]:4.093511025425E-1)[&rate=4.6832791266706615E-4]:2.16906810731E-1);
tree STATE_1510000 [&joint=-18026.477778813558,lnP=-18026.477778813558] = [&R] ((((((3[&rate=4.2846601490064806E-4]:5.233596045107E-1,16[&rate=4.2846601490064806E-4]:6.384280976613E-1)[&rate=4.2846601490064806E-4]:7.248962802347E-1,((13[&rate=4.2846601490064806E-4]:5.563653125098E-1,9[&rate=4.2846601490064806E-4]:5.180091481264E-1)[&rate=4.2846601490064806E-4]:3.524767109659E-1,5[&rate=4.2846601490064806E-4]:8.540475029279E-1)[&rate=4.2846601490064806E-4]:4.462631763379E-1)[&rate=4.2846601490064806E-4]:3.177374999983E-1,((39[&rate=4.2846601490064806E-4]:4.872248248896E-1,((22[&rate=4.2846601490064806E-4]:1.1061135379E0,((19[&rate=4.2846601490064806E-4]:7.07137747731E-1,26[&rate=4.2846601490064806E-4]:7.317952819775E-1)[&rate=4.2846601490064806E-4]:2.799690681318E-1,1[&rate=4.2846601490064806E-4]:2.254629802463E-1)[&rate=4.2846601490064806E-4]:9.982863984573E-2)[&rate=4.2846601490064806E-4]:5.384937516831E-1,((10[&rate=4.2846601490064806E-4]:5.694169012628E-1,55[&rate=4.2846601490064806E-4]:5.502388190711E-1)[&rate=4.2846601490064806E-4]:3.653181790795E-1,(21[&rate=4.2846601490064806E-4]:7.103920565927E-1,(18[&rate=4.2846601490064806E-4]:5.524672905559E-1,23[&rate=4.2846601490064806E-4]:5.716453727477E-1)[&rate=4.2846601490064806E-4]:1.497055879546E-1)[&rate=4.2846601490064806E-4]:3.092745305989E-1)[&rate=4.2846601490064806E-4]:6.139817982821E-1)[&rate=4.2846601490064806E-4]:4.261370922608E-3)[&rate=4.2846601490064806E-4]:2.952796585368E-2,((57[&rate=4.2846601490064806E-4]:8.385872157683E-1,(56[&rate=4.2846601490064806E-4]:6.159929453845E-1,(60[&rate=4.2846601490064806E-4]:5.926002741188E-1,59[&rate=4.2846601490064806E-4]:5.871208220638E-1)[&rate=4.2846601490064806E-4]:2.613239729335E-2)[&rate=4.2846601490064806E-4]:2.198545443562E-1)[&rate=4.2846601490064806E-4]:8.983690919645E-1,((((63[&rate=4.2846601490064806E-4]:4.964375692519E-1,58[&rate=4.2846601490064806E-4]:4.936978432245E-1)[&rate=4.2846601490064806E-4]:4.107936657099E-1,((40[&rate=4.2846601490064806E-4]:5.776237873377E-1,((42[&rate=4.2846601490064806E-4]:2.062164611742E-1,54[&rate=4.2846601490064806E-4]:3.979972830919E-1)[&rate=4.2846601490064806E-4]:1.812186918107E-1,47[&rate=4.2846601490064806E-4]:4.038735091492E-1)[&rate=4.2846601490064806E-4]:1.901886343529E-1)[&rate=4.2846601490064806E-4]:2.642759142851E-1,52[&rate=4.2846601490064806E-4]:7.8162572902E-1)[&rate=4.2846601490064806E-4]:8.724934155803E-2)[&rate=4.2846601490064806E-4]:4.606801822877E-1,((17[&rate=4.2846601490064806E-4]:6.358309460964E-1,11[&rate=4.2846601490064806E-4]:5.974747817128E-1)[&rate=4.2846601490064806E-4]:7.698992113899E-1,(51[&rate=4.2846601490064806E-4]:1.27513491636E0,((43[&rate=4.2846601490064806E-4]:5.761854977053E-1,44[&rate=4.2846601490064806E-4]:5.734457716779E-1)[&rate=4.2846601490064806E-4]:4.194310382835E-1,((50[&rate=4.2846601490064806E-4]:5.746390085129E-1,48[&rate=4.2846601490064806E-4]:6.568307893348E-1)[&rate=4.2846601490064806E-4]:2.912932177284E-1,45[&rate=4.2846601490064806E-4]:9.453842810359E-1)[&rate=4.2846601490064806E-4]:6.941033714469E-2)[&rate=4.2846601490064806E-4]:3.397923529743E-1)[&rate=4.2846601490064806E-4]:1.004729592042E-2)[&rate=4.2846601490064806E-4]:4.437304058498E-2)[&rate=4.2846601490064806E-4]:8.371009314101E-2,((((4[&rate=4.2846601490064806E-4]:1.196376021672E-1,27[&rate=4.2846601490064806E-4]:2.922403418932E-1)[&rate=4.2846601490064806E-4]:4.905570917106E-1,8[&rate=4.2846601490064806E-4]:6.59509762371E-1)[&rate=4.2846601490064806E-4]:1.082909798605E-1,((49[&rate=4.2846601490064806E-4]:4.281314100853E-1,46[&rate=4.2846601490064806E-4]:4.226519580305E-1)[&rate=4.2846601490064806E-4]:1.745658520082E-1,(41[&rate=4.2846601490064806E-4]:5.727360274821E-1,53[&rate=4.2846601490064806E-4]:6.028730137834E-1)[&rate=4.2846601490064806E-4]:2.563974337603E-3)[&rate=4.2846601490064806E-4]:1.733226582201E-1)[&rate=4.2846601490064806E-4]:1.236237396206E-1,(15[&rate=4.2846601490064806E-4]:5.831710057134E-1,12[&rate=4.2846601490064806E-4]:5.448148413297E-1)[&rate=4.2846601490064806E-4]:3.548288186044E-1)[&rate=4.2846601490064806E-4]:5.958134668945E-1)[&rate=4.2846601490064806E-4]:6.889644117787E-2)[&rate=4.2846601490064806E-4]:2.637182547631E-2)[&rate=4.2846601490064806E-4]:5.198032002776E-2)[&rate=4.2846601490064806E-4]:5.845035753975E-1,38[&rate=4.2846601490064806E-4]:1.147757234114E0)[&rate=4.2846601490064806E-4]:5.430121889659E-1,((((29[&rate=4.2846601490064806E-4]:6.00071891162E-1,30[&rate=4.2846601490064806E-4]:6.00071891162E-1)[&rate=4.2846601490064806E-4]:5.642362964438E-2,(2[&rate=4.2846601490064806E-4]:1.453293085541E0,(((20[&rate=4.2846601490064806E-4]:3.5403084648E-1,25[&rate=4.2846601490064806E-4]:3.704692026444E-1)[&rate=4.2846601490064806E-4]:7.075938243785E-1,28[&rate=4.2846601490064806E-4]:1.116419191407E0)[&rate=4.2846601490064806E-4]:3.387769649197E-1,((6[&rate=4.2846601490064806E-4]:2.319551731071E-1,7[&rate=4.2846601490064806E-4]:2.319551731071E-1)[&rate=4.2846601490064806E-4]:7.627073539904E-1,24[&rate=4.2846601490064806E-4]:1.101511842166E0)[&rate=4.2846601490064806E-4]:3.09848697722E-1)[&rate=4.2846601490064806E-4]:2.254941894885E-1)[&rate=4.2846601490064806E-4]:1.159928238095E0)[&rate=4.2846601490064806E-4]:2.578806608321E-2,((62[&rate=4.2846601490064806E-4]:6.965294982328E-1,34[&rate=4.2846601490064806E-4]:5.681141976863E-1)[&rate=4.2846601490064806E-4]:8.052073117089E-3,(61[&rate=4.2846601490064806E-4]:7.104845835414E-1,14[&rate=4.2846601490064806E-4]:2.675758930424E0)[&rate=4.2846601490064806E-4]:5.693851786308E-2)[&rate=4.2846601490064806E-4]:3.507906472003E-2)[&rate=4.2846601490064806E-4]:2.578304084095E-2,(32[&rate=4.2846601490064806E-4]:7.308903001114E-1,(37[&rate=4.2846601490064806E-4]:5.852343559548E-1,31[&rate=4.2846601490064806E-4]:5.852343559548E-1)[&rate=4.2846601490064806E-4]:6.095649060454E-2)[&rate=4.2846601490064806E-4]:1.165205899142E-1)[&rate=4.2846601490064806E-4]:9.538636355211E-3)[&rate=4.2846601490064806E-4]:2.829038391786E-1,((33[&rate=4.2846601490064806E-4]:7.203564145557E-1,36[&rate=4.2846601490064806E-4]:7.558755402386E-1)[&rate=4.2846601490064806E-4]:3.677241578446E-1,35[&rate=4.2846601490064806E-4]:1.101741774586E0)[&rate=4.2846601490064806E-4]:2.718262922464E-2);
tree STATE_1512000 [&joint=-18027.692199351957,lnP=-18027.692199351957] = [&R] ((35[&rate=4.6315193559346877E-4]:7.478144314301E-1,(((3[&rate=4.6315193559346877E-4]:1.40028784756E0,((5[&rate=4.6315193559346877E-4]:4.900882436331E-1,(13[&rate=4.6315193559346877E-4]:3.338326515506E-1,9[&rate=4.6315193559346877E-4]:2.954764871672E-1)[&rate=4.6315193559346877E-4]:2.110501126303E-1)[&rate=4.6315193559346877E-4]:4.466169509088E-1,16[&rate=4.6315193559346877E-4]:9.997188931721E-1)[&rate=4.6315193559346877E-4]:5.156374475386E-1)[&rate=4.6315193559346877E-4]:3.769994307679E-1,((((22[&rate=4.6315193559346877E-4]:1.190391527746E0,(1[&rate=4.6315193559346877E-4]:1.817267419199E-1,(19[&rate=4.6315193559346877E-4]:7.277528771901E-1,26[&rate=4.6315193559346877E-4]:7.524104114365E-1)[&rate=4.6315193559346877E-4]:2.156177003463E-1)[&rate=4.6315193559346877E-4]:2.278428680176E-1)[&rate=4.6315193559346877E-4]:9.456209195987E-2,((10[&rate=4.6315193559346877E-4]:4.395043236445E-1,55[&rate=4.6315193559346877E-4]:4.203262414528E-1)[&rate=4.6315193559346877E-4]:5.015435239701E-1,(21[&rate=4.6315193559346877E-4]:8.889060112521E-1,(18[&rate=4.6315193559346877E-4]:6.78613080119E-1,23[&rate=4.6315193559346877E-4]:6.977911623107E-1)[&rate=4.6315193559346877E-4]:2.02073753051E-1)[&rate=4.6315193559346877E-4]:1.370733432117E-1)[&rate=4.6315193559346877E-4]:2.480153611321E-1)[&rate=4.6315193559346877E-4]:3.825864744318E-2,39[&rate=4.6315193559346877E-4]:1.615684315324E-1)[&rate=4.6315193559346877E-4]:4.478995116568E-1,((((52[&rate=4.6315193559346877E-4]:1.244663155254E0,((63[&rate=4.6315193559346877E-4]:6.009950164886E-1,58[&rate=4.6315193559346877E-4]:5.982552904613E-1)[&rate=4.6315193559346877E-4]:6.36330284064E-1,((47[&rate=4.6315193559346877E-4]:2.592476166241E-1,54[&rate=4.6315193559346877E-4]:4.345900823775E-1)[&rate=4.6315193559346877E-4]:1.581366830323E-2,(42[&rate=4.6315193559346877E-4]:1.491496509398E-1,40[&rate=4.6315193559346877E-4]:1.491496509398E-1)[&rate=4.6315193559346877E-4]:1.094732778231E-1)[&rate=4.6315193559346877E-4]:1.000620180009E0)[&rate=4.6315193559346877E-4]:4.569401908548E-2)[&rate=4.6315193559346877E-4]:1.403325865842E-1,((51[&rate=4.6315193559346877E-4]:7.644799422726E-1,(17[&rate=4.6315193559346877E-4]:6.891736434037E-1,11[&rate=4.6315193559346877E-4]:6.5081747902E-1)[&rate=4.6315193559346877E-4]:1.958542440745E-1)[&rate=4.6315193559346877E-4]:4.759823746073E-1,((43[&rate=4.6315193559346877E-4]:6.381954969421E-1,44[&rate=4.6315193559346877E-4]:6.354557709147E-1)[&rate=4.6315193559346877E-4]:3.148607708163E-1,((50[&rate=4.6315193559346877E-4]:5.433127381288E-1,48[&rate=4.6315193559346877E-4]:6.255045189506E-1)[&rate=4.6315193559346877E-4]:4.242887404997E-2,45[&rate=4.6315193559346877E-4]:6.651936669732E-1)[&rate=4.6315193559346877E-4]:3.070406829769E-1)[&rate=4.6315193559346877E-4]:3.476800217242E-1)[&rate=4.6315193559346877E-4]:1.445334249588E-1)[&rate=4.6315193559346877E-4]:2.555820425951E-2,((((53[&rate=4.6315193559346877E-4]:4.811014466323E-1,46[&rate=4.6315193559346877E-4]:4.7288226855E-1)[&rate=4.6315193559346877E-4]:1.570092186905E-1,49[&rate=4.6315193559346877E-4]:6.353709392952E-1)[&rate=4.6315193559346877E-4]:1.562575134854E-1,41[&rate=4.6315193559346877E-4]:7.642311925068E-1)[&rate=4.6315193559346877E-4]:1.971382818987E-1,((15[&rate=4.6315193559346877E-4]:6.33442858998E-1,12[&rate=4.6315193559346877E-4]:5.950866946143E-1)[&rate=4.6315193559346877E-4]:3.860245048984E-1,((4[&rate=4.6315193559346877E-4]:4.861238434216E-2,27[&rate=4.6315193559346877E-4]:2.212151240682E-1)[&rate=4.6315193559346877E-4]:5.571350581506E-1,8[&rate=4.6315193559346877E-4]:6.550625109858E-1)[&rate=4.6315193559346877E-4]:3.178295104448E-1)[&rate=4.6315193559346877E-4]:7.655535166635E-3)[&rate=4.6315193559346877E-4]:5.039789922407E-1)[&rate=4.6315193559346877E-4]:1.743612633164E-1,(57[&rate=4.6315193559346877E-4]:6.515640052807E-1,((59[&rate=4.6315193559346877E-4]:3.812005702489E-1,60[&rate=4.6315193559346877E-4]:3.866800223038E-1)[&rate=4.6315193559346877E-4]:1.506336715012E-2,56[&rate=4.6315193559346877E-4]:3.990036634263E-1)[&rate=4.6315193559346877E-4]:2.498206158268E-1)[&rate=4.6315193559346877E-4]:1.188145724682E0)[&rate=4.6315193559346877E-4]:1.633355569234E-2)[&rate=4.6315193559346877E-4]:1.705590611661E-1)[&rate=4.6315193559346877E-4]:7.036683954315E-1,38[&rate=4.6315193559346877E-4]:1.478215947732E0)[&rate=4.6315193559346877E-4]:1.143473421457E-1)[&rate=4.6315193559346877E-4]:1.966749915065E-1,(((((29[&rate=4.6315193559346877E-4]:5.968201804673E-1,(14[&rate=4.6315193559346877E-4]:2.675096134487E0,61[&rate=4.6315193559346877E-4]:7.098217876049E-1)[&rate=4.6315193559346877E-4]:7.216972097253E-3)[&rate=4.6315193559346877E-4]:1.086260088492E-2,(34[&rate=4.6315193559346877E-4]:5.196674949311E-1,30[&rate=4.6315193559346877E-4]:5.907057462973E-1)[&rate=4.6315193559346877E-4]:1.697703505488E-2)[&rate=4.6315193559346877E-4]:1.755186069447E-2,(62[&rate=4.6315193559346877E-4]:6.81131724266E-1,(((20[&rate=4.6315193559346877E-4]:5.669197502215E-1,25[&rate=4.6315193559346877E-4]:5.833581063859E-1)[&rate=4.6315193559346877E-4]:4.512763896283E-1,(2[&rate=4.6315193559346877E-4]:5.027742365225E-1,28[&rate=4.6315193559346877E-4]:7.301714967966E-1)[&rate=4.6315193559346877E-4]:3.428191636013E-1)[&rate=4.6315193559346877E-4]:2.306971389981E-1,((6[&rate=4.6315193559346877E-4]:2.533294942728E-1,7[&rate=4.6315193559346877E-4]:2.533294942728E-1)[&rate=4.6315193559346877E-4]:7.062240544795E-1,24[&rate=4.6315193559346877E-4]:1.066402863821E0)[&rate=4.6315193559346877E-4]:1.934493191367E-1)[&rate=4.6315193559346877E-4]:1.504189938793E0)[&rate=4.6315193559346877E-4]:1.479966960956E-3)[&rate=4.6315193559346877E-4]:1.189870266474E-1,(32[&rate=4.6315193559346877E-4]:7.407288963749E-1,(37[&rate=4.6315193559346877E-4]:5.689603271773E-1,31[&rate=4.6315193559346877E-4]:5.689603271773E-1)[&rate=4.6315193559346877E-4]:8.70691156456E-2)[&rate=4.6315193559346877E-4]:1.428370346142E-1)[&rate=4.6315193559346877E-4]:3.020210424493E-3,(33[&rate=4.6315193559346877E-4]:6.510913908983E-1,36[&rate=4.6315193559346877E-4]:6.866105165811E-1)[&rate=4.6315193559346877E-4]:2.109045865809E-1)[&rate=4.6315193559346877E-4]:6.883224327177E-2);
tree STATE_1514000 [&joint=-18031.568143827546,lnP=-18031.568143827546] = [&R] (((((((13[&rate=4.591365984984763E-4]:6.353860878331E-1,9[&rate=4.591365984984763E-4]:5.970299234497E-1)[&rate=4.591365984984763E-4]:5.134899347073E-1,5[&rate=4.591365984984763E-4]:1.094081501993E0)[&rate=4.591365984984763E-4]:1.177279781801E-1,(16[&rate=4.591365984984763E-4]:4.679955498186E-1,3[&rate=4.591365984984763E-4]:3.52927056668E-1)[&rate=4.591365984984763E-4]:8.068276289843E-1)[&rate=4.591365984984763E-4]:8.339696315787E-1,(((((((40[&rate=4.591365984984763E-4]:6.034004952817E-1,(42[&rate=4.591365984984763E-4]:5.974098171536E-1,47[&rate=4.591365984984763E-4]:6.13848173318E-1)[&rate=4.591365984984763E-4]:5.99067812807E-3)[&rate=4.591365984984763E-4]:7.996689930524E-3,54[&rate=4.591365984984763E-4]:8.031780071299E-1)[&rate=4.591365984984763E-4]:3.147271707631E-1,52[&rate=4.591365984984763E-4]:8.658503833726E-1)[&rate=4.591365984984763E-4]:1.467502781193E-2,(63[&rate=4.591365984984763E-4]:4.188269001096E-1,58[&rate=4.591365984984763E-4]:4.160871740822E-1)[&rate=4.591365984984763E-4]:5.000546754586E-1)[&rate=4.591365984984763E-4]:4.960653341127E-1,((51[&rate=4.591365984984763E-4]:1.106437563913E0,(17[&rate=4.591365984984763E-4]:6.497441605298E-1,11[&rate=4.591365984984763E-4]:6.113879961461E-1)[&rate=4.591365984984763E-4]:5.77241348589E-1)[&rate=4.591365984984763E-4]:1.679398880098E-1,((43[&rate=4.591365984984763E-4]:1.813781031701E-1,44[&rate=4.591365984984763E-4]:1.786383771428E-1)[&rate=4.591365984984763E-4]:7.913730861821E-1,((48[&rate=4.591365984984763E-4]:6.136073564117E-1,45[&rate=4.591365984984763E-4]:6.108676303844E-1)[&rate=4.591365984984763E-4]:7.13099706987E-3,50[&rate=4.591365984984763E-4]:5.385465726597E-1)[&rate=4.591365984984763E-4]:3.739306440897E-1)[&rate=4.591365984984763E-4]:3.619002351736E-1)[&rate=4.591365984984763E-4]:1.022132933742E-1)[&rate=4.591365984984763E-4]:5.192906463806E-2,((53[&rate=4.591365984984763E-4]:8.023072078229E-1,((49[&rate=4.591365984984763E-4]:4.532303776658E-1,41[&rate=4.591365984984763E-4]:4.25833117392E-1)[&rate=4.591365984984763E-4]:2.430940509558E-2,46[&rate=4.591365984984763E-4]:4.720603307067E-1)[&rate=4.591365984984763E-4]:3.220276990339E-1)[&rate=4.591365984984763E-4]:3.25973429777E-1,((15[&rate=4.591365984984763E-4]:5.140610948166E-1,12[&rate=4.591365984984763E-4]:4.757049304329E-1)[&rate=4.591365984984763E-4]:4.974620786736E-1,(8[&rate=4.591365984984763E-4]:6.638818534428E-1,(4[&rate=4.591365984984763E-4]:1.981705264195E-1,27[&rate=4.591365984984763E-4]:3.707732661455E-1)[&rate=4.591365984984763E-4]:4.163962585302E-1)[&rate=4.591365984984763E-4]:3.010659775816E-1)[&rate=4.591365984984763E-4]:1.523739024658E-1)[&rate=4.591365984984763E-4]:3.851706791849E-1)[&rate=4.591365984984763E-4]:1.952812185299E-1,((57[&rate=4.591365984984763E-4]:7.825463723335E-1,(59[&rate=4.591365984984763E-4]:6.926637197205E-1,(56[&rate=4.591365984984763E-4]:4.025063758281E-1,60[&rate=4.591365984984763E-4]:4.052461018557E-1)[&rate=4.591365984984763E-4]:2.928970699197E-1)[&rate=4.591365984984763E-4]:8.440320055807E-2)[&rate=4.591365984984763E-4]:1.094797568175E0,(39[&rate=4.591365984984763E-4]:7.092063236238E-2,((22[&rate=4.591365984984763E-4]:1.039148625192E0,(1[&rate=4.591365984984763E-4]:8.458376201343E-2,(19[&rate=4.591365984984763E-4]:6.697328404937E-1,26[&rate=4.591365984984763E-4]:6.943903747402E-1)[&rate=4.591365984984763E-4]:1.764947571362E-1)[&rate=4.591365984984763E-4]:1.7374294537E-1)[&rate=4.591365984984763E-4]:1.787386128186E-1,((10[&rate=4.591365984984763E-4]:4.400508301725E-1,55[&rate=4.591365984984763E-4]:4.208727479808E-1)[&rate=4.591365984984763E-4]:2.023818598166E-1,(21[&rate=4.591365984984763E-4]:7.020453658431E-1,(18[&rate=4.591365984984763E-4]:5.644983081553E-1,23[&rate=4.591365984984763E-4]:5.83676390347E-1)[&rate=4.591365984984763E-4]:1.293278796058E-1)[&rate=4.591365984984763E-4]:2.531883099517E-2)[&rate=4.591365984984763E-4]:4.795641370623E-1)[&rate=4.591365984984763E-4]:1.467722996845E-2)[&rate=4.591365984984763E-4]:5.598479656807E-1)[&rate=4.591365984984763E-4]:1.251608504355E-3)[&rate=4.591365984984763E-4]:3.644438367109E-1)[&rate=4.591365984984763E-4]:5.074074919106E-1,38[&rate=4.591365984984763E-4]:1.498392083114E0)[&rate=4.591365984984763E-4]:1.433871240798E-1,(((((20[&rate=4.591365984984763E-4]:5.093446852383E-1,25[&rate=4.591365984984763E-4]:5.257830414026E-1)[&rate=4.591365984984763E-4]:2.475245255019E-1,(28[&rate=4.591365984984763E-4]:7.423400191408E-1,2[&rate=4.591365984984763E-4]:5.149427588667E-1)[&rate=4.591365984984763E-4]:6.932371214743E-2)[&rate=4.591365984984763E-4]:2.398946109079E-1,((6[&rate=4.591365984984763E-4]:4.097805478877E-1,7[&rate=4.591365984984763E-4]:4.097805478877E-1)[&rate=4.591365984984763E-4]:4.049902653953E-1,24[&rate=4.591365984984763E-4]:9.216201283514E-1)[&rate=4.591365984984763E-4]:8.610259740625E-2)[&rate=4.591365984984763E-4]:1.732794687266E0,(62[&rate=4.591365984984763E-4]:5.697490031738E-1,29[&rate=4.591365984984763E-4]:5.123719539935E-1)[&rate=4.591365984984763E-4]:8.785801236524E-2)[&rate=4.591365984984763E-4]:1.24533651317E-2,((14[&rate=4.591365984984763E-4]:2.67757598877E0,30[&rate=4.591365984984763E-4]:5.920830626528E-1)[&rate=4.591365984984763E-4]:2.140852412036E-4,61[&rate=4.591365984984763E-4]:7.125157271289E-1)[&rate=4.591365984984763E-4]:2.038618359648E-2)[&rate=4.591365984984763E-4]:5.593171670959E-2)[&rate=4.591365984984763E-4]:9.995282937944E-2,((32[&rate=4.591365984984763E-4]:7.612164983303E-1,(37[&rate=4.591365984984763E-4]:5.711654445962E-1,31[&rate=4.591365984984763E-4]:5.711654445962E-1)[&rate=4.591365984984763E-4]:1.053516001821E-1)[&rate=4.591365984984763E-4]:1.298557430776E-1,((33[&rate=4.591365984984763E-4]:5.734563928976E-1,36[&rate=4.591365984984763E-4]:6.089755185805E-1)[&rate=4.591365984984763E-4]:2.131890347167E-1,(35[&rate=4.591365984984763E-4]:4.910260978689E-1,34[&rate=4.591365984984763E-4]:2.915725459564E-1)[&rate=4.591365984984763E-4]:3.092805319311E-1)[&rate=4.591365984984763E-4]:7.983664985917E-2)[&rate=4.591365984984763E-4]:1.683989846663E-2);
tree STATE_1516000 [&joint=-18028.889029303657,lnP=-18028.889029303657] = [&R] (((((61[&rate=3.9811641058241226E-4]:7.124002058874E-1,14[&rate=3.9811641058241226E-4]:2.67767455277E0)[&rate=3.9811641058241226E-4]:1.003711307291E-2,(((28[&rate=3.9811641058241226E-4]:7.474176528416E-1,2[&rate=3.9811641058241226E-4]:5.200203925676E-1)[&rate=3.9811641058241226E-4]:1.162909343795E-1,((6[&rate=3.9811641058241226E-4]:2.426120605318E-1,7[&rate=3.9811641058241226E-4]:2.426120605318E-1)[&rate=3.9811641058241226E-4]:3.698643680769E-1,24[&rate=3.9811641058241226E-4]:7.193257436773E-1)[&rate=3.9811641058241226E-4]:1.005472271055E-1)[&rate=3.9811641058241226E-4]:4.638620685559E-1,(20[&rate=3.9811641058241226E-4]:7.156080863035E-1,25[&rate=3.9811641058241226E-4]:7.320464424679E-1)[&rate=3.9811641058241226E-4]:5.571680489255E-1)[&rate=3.9811641058241226E-4]:1.458771147052E0)[&rate=3.9811641058241226E-4]:5.175510514459E-3,(29[&rate=3.9811641058241226E-4]:5.503903860007E-1,(62[&rate=3.9811641058241226E-4]:5.941646198243E-1,30[&rate=3.9811641058241226E-4]:5.36787570644E-1)[&rate=3.9811641058241226E-4]:1.36028153567E-2)[&rate=3.9811641058241226E-4]:5.700386423923E-2)[&rate=3.9811641058241226E-4]:5.988828255809E-2,(34[&rate=3.9811641058241226E-4]:5.43130806764E-1,((((16[&rate=3.9811641058241226E-4]:6.968820173181E-1,3[&rate=3.9811641058241226E-4]:5.818135241675E-1)[&rate=3.9811641058241226E-4]:4.797373342234E-1,((13[&rate=3.9811641058241226E-4]:4.965020800939E-1,9[&rate=3.9811641058241226E-4]:4.581459157104E-1)[&rate=3.9811641058241226E-4]:3.970768492642E-1,5[&rate=3.9811641058241226E-4]:8.387844088102E-1)[&rate=3.9811641058241226E-4]:2.748212441011E-1)[&rate=3.9811641058241226E-4]:7.705671081433E-1,(((57[&rate=3.9811641058241226E-4]:7.766827279813E-1,(60[&rate=3.9811641058241226E-4]:6.482854606295E-1,(56[&rate=3.9811641058241226E-4]:6.185969540254E-1,59[&rate=3.9811641058241226E-4]:6.158572279981E-1)[&rate=3.9811641058241226E-4]:2.694878057645E-2)[&rate=3.9811641058241226E-4]:1.283972673518E-1)[&rate=3.9811641058241226E-4]:8.463381567765E-1,(((10[&rate=3.9811641058241226E-4]:6.213970570537E-1,55[&rate=3.9811641058241226E-4]:6.022189748619E-1)[&rate=3.9811641058241226E-4]:3.831908175111E-1,(21[&rate=3.9811641058241226E-4]:7.109591845191E-1,(18[&rate=3.9811641058241226E-4]:5.883922539622E-1,23[&rate=3.9811641058241226E-4]:6.075703361539E-1)[&rate=3.9811641058241226E-4]:1.143477524748E-1)[&rate=3.9811641058241226E-4]:3.785601968949E-1)[&rate=3.9811641058241226E-4]:3.608189673591E-1,((22[&rate=3.9811641058241226E-4]:1.222878076378E0,(1[&rate=3.9811641058241226E-4]:2.950934251136E-1,(19[&rate=3.9811641058241226E-4]:8.199664583135E-1,26[&rate=3.9811641058241226E-4]:8.446239925599E-1)[&rate=3.9811641058241226E-4]:2.367708024166E-1)[&rate=3.9811641058241226E-4]:1.469627334567E-1)[&rate=3.9811641058241226E-4]:1.57680762897E-1,39[&rate=3.9811641058241226E-4]:2.189150036591E-1)[&rate=3.9811641058241226E-4]:8.073841360724E-2)[&rate=3.9811641058241226E-4]:7.67921250256E-2)[&rate=3.9811641058241226E-4]:2.103078711083E-1,(((51[&rate=3.9811641058241226E-4]:1.201302817221E0,(17[&rate=3.9811641058241226E-4]:6.556403253818E-1,11[&rate=3.9811641058241226E-4]:6.172841609981E-1)[&rate=3.9811641058241226E-4]:6.662104370445E-1)[&rate=3.9811641058241226E-4]:2.321556912323E-1,((63[&rate=3.9811641058241226E-4]:5.715527046002E-1,58[&rate=3.9811641058241226E-4]:5.688129785728E-1)[&rate=3.9811641058241226E-4]:8.428598694069E-1,(((54[&rate=3.9811641058241226E-4]:8.027539564015E-1,(42[&rate=3.9811641058241226E-4]:1.84161133969E-1,40[&rate=3.9811641058241226E-4]:1.84161133969E-1)[&rate=3.9811641058241226E-4]:4.268120005148E-1)[&rate=3.9811641058241226E-4]:9.511776325388E-3,47[&rate=3.9811641058241226E-4]:6.369232669736E-1)[&rate=3.9811641058241226E-4]:6.654402970097E-1,((48[&rate=3.9811641058241226E-4]:6.296756630571E-1,50[&rate=3.9811641058241226E-4]:5.474838822353E-1)[&rate=3.9811641058241226E-4]:3.772604695963E-1,(52[&rate=3.9811641058241226E-4]:8.952731875545E-1,((44[&rate=3.9811641058241226E-4]:5.772706737642E-1,45[&rate=3.9811641058241226E-4]:5.991884819833E-1)[&rate=3.9811641058241226E-4]:1.645864112017E-2,43[&rate=3.9811641058241226E-4]:5.964690409117E-1)[&rate=3.9811641058241226E-4]:3.590781192455E-1)[&rate=3.9811641058241226E-4]:2.947116427714E-2)[&rate=3.9811641058241226E-4]:3.009068833845E-1)[&rate=3.9811641058241226E-4]:1.504051744073E-1)[&rate=3.9811641058241226E-4]:5.740209882962E-2)[&rate=3.9811641058241226E-4]:6.449958859581E-2,((8[&rate=3.9811641058241226E-4]:8.463543046622E-1,(4[&rate=3.9811641058241226E-4]:3.706748357684E-1,27[&rate=3.9811641058241226E-4]:5.432775754944E-1)[&rate=3.9811641058241226E-4]:4.263644004007E-1)[&rate=3.9811641058241226E-4]:2.597900481649E-1,(((41[&rate=3.9811641058241226E-4]:6.103047455612E-1,49[&rate=3.9811641058241226E-4]:6.37702005835E-1)[&rate=3.9811641058241226E-4]:1.887829398996E-3,(46[&rate=3.9811641058241226E-4]:6.200649280255E-1,53[&rate=3.9811641058241226E-4]:6.282841061078E-1)[&rate=3.9811641058241226E-4]:1.40454551537E-2)[&rate=3.9811641058241226E-4]:3.318720021319E-1,(15[&rate=3.9811641058241226E-4]:6.599675718297E-1,12[&rate=3.9811641058241226E-4]:6.21611407446E-1)[&rate=3.9811641058241226E-4]:3.498504299199E-1)[&rate=3.9811641058241226E-4]:1.429016935434E-1)[&rate=3.9811641058241226E-4]:4.657863469615E-1)[&rate=3.9811641058241226E-4]:8.057613826914E-2)[&rate=3.9811641058241226E-4]:2.481042791612E-1)[&rate=3.9811641058241226E-4]:7.343509424977E-1,38[&rate=3.9811641058241226E-4]:1.563729183004E0)[&rate=3.9811641058241226E-4]:2.360403411961E-2)[&rate=3.9811641058241226E-4]:5.311347466782E-2)[&rate=3.9811641058241226E-4]:1.951776902054E-1,((32[&rate=3.9811641058241226E-4]:7.778979400352E-1,(37[&rate=3.9811641058241226E-4]:5.661995285075E-1,31[&rate=3.9811641058241226E-4]:5.661995285075E-1)[&rate=3.9811641058241226E-4]:1.269989579757E-1)[&rate=3.9811641058241226E-4]:1.71941749419E-1,(36[&rate=3.9811641058241226E-4]:7.468885698666E-1,(33[&rate=3.9811641058241226E-4]:6.020014018762E-1,35[&rate=3.9811641058241226E-4]:6.156626040618E-1)[&rate=3.9811641058241226E-4]:1.093680423076E-1)[&rate=3.9811641058241226E-4]:2.138800813361E-1)[&rate=3.9811641058241226E-4]:5.196479584419E-2);
tree STATE_1518000 [&joint=-18034.413847031294,lnP=-18034.413847031294] = [&R] ((((33[&rate=4.481707877105497E-4]:6.429693988633E-1,36[&rate=4.481707877105497E-4]:6.784885245461E-1)[&rate=4.481707877105497E-4]:1.660066119962E-1,(35[&rate=4.481707877105497E-4]:7.591942294989E-1,((((13[&rate=4.481707877105497E-4]:5.832758797821E-1,9[&rate=4.481707877105497E-4]:5.449197153987E-1)[&rate=4.481707877105497E-4]:6.873428688555E-1,(5[&rate=4.481707877105497E-4]:7.023375460191E-1,(16[&rate=4.481707877105497E-4]:7.040695149184E-1,3[&rate=4.481707877105497E-4]:5.890010217678E-1)[&rate=4.481707877105497E-4]:6.128172973083E-2)[&rate=4.481707877105497E-4]:5.134866820707E-1)[&rate=4.481707877105497E-4]:6.397696428361E-1,(((((10[&rate=4.481707877105497E-4]:6.073862687325E-1,55[&rate=4.481707877105497E-4]:5.882081865407E-1)[&rate=4.481707877105497E-4]:3.43074510965E-1,(21[&rate=4.481707877105497E-4]:8.074476519324E-1,(18[&rate=4.481707877105497E-4]:5.234700072055E-1,23[&rate=4.481707877105497E-4]:5.426480893972E-1)[&rate=4.481707877105497E-4]:2.757584666449E-1)[&rate=4.481707877105497E-4]:2.279446346143E-1)[&rate=4.481707877105497E-4]:3.863217431919E-1,(39[&rate=4.481707877105497E-4]:2.655223764269E-1,(22[&rate=4.481707877105497E-4]:1.07005993948E0,(1[&rate=4.481707877105497E-4]:1.551001957298E-1,(19[&rate=4.481707877105497E-4]:8.02502238157E-1,26[&rate=4.481707877105497E-4]:8.271597724034E-1)[&rate=4.481707877105497E-4]:1.142417931893E-1)[&rate=4.481707877105497E-4]:1.341378259418E-1)[&rate=4.481707877105497E-4]:3.571062725635E-1)[&rate=4.481707877105497E-4]:5.506721805018E-3)[&rate=4.481707877105497E-4]:2.581662217636E-1,(((51[&rate=4.481707877105497E-4]:1.115462482005E0,(17[&rate=4.481707877105497E-4]:6.922138681025E-1,11[&rate=4.481707877105497E-4]:6.538577037188E-1)[&rate=4.481707877105497E-4]:5.437965591078E-1)[&rate=4.481707877105497E-4]:1.176190674176E-1,((((50[&rate=4.481707877105497E-4]:5.34648471964E-1,48[&rate=4.481707877105497E-4]:6.168402527858E-1)[&rate=4.481707877105497E-4]:3.849211748545E-2,((45[&rate=4.481707877105497E-4]:6.269120001596E-1,44[&rate=4.481707877105497E-4]:6.049941919405E-1)[&rate=4.481707877105497E-4]:8.488093111637E-3,43[&rate=4.481707877105497E-4]:6.162220110795E-1)[&rate=4.481707877105497E-4]:1.719255097273E-2)[&rate=4.481707877105497E-4]:5.813167084806E-1,(((54[&rate=4.481707877105497E-4]:6.336487107354E-1,(42[&rate=4.481707877105497E-4]:2.785483670475E-1,40[&rate=4.481707877105497E-4]:2.785483670475E-1)[&rate=4.481707877105497E-4]:1.633195217702E-1)[&rate=4.481707877105497E-4]:6.727828703592E-2,47[&rate=4.481707877105497E-4]:5.25584532018E-1)[&rate=4.481707877105497E-4]:6.821684869678E-1,52[&rate=4.481707877105497E-4]:1.131040690219E0)[&rate=4.481707877105497E-4]:2.341660771137E-2)[&rate=4.481707877105497E-4]:5.964902108313E-2,(63[&rate=4.481707877105497E-4]:6.342035460723E-1,58[&rate=4.481707877105497E-4]:6.314638200449E-1)[&rate=4.481707877105497E-4]:6.182589373246E-1)[&rate=4.481707877105497E-4]:1.897523040927E-2)[&rate=4.481707877105497E-4]:8.936955917689E-2,(((46[&rate=4.481707877105497E-4]:6.054279034855E-1,49[&rate=4.481707877105497E-4]:6.109073555403E-1)[&rate=4.481707877105497E-4]:8.92545848245E-2,(53[&rate=4.481707877105497E-4]:6.973910476055E-1,41[&rate=4.481707877105497E-4]:6.672540613041E-1)[&rate=4.481707877105497E-4]:5.510618786884E-3)[&rate=4.481707877105497E-4]:5.717874804145E-1,(8[&rate=4.481707877105497E-4]:1.17745806372E0,((15[&rate=4.481707877105497E-4]:1.110506732136E0,12[&rate=4.481707877105497E-4]:1.072150567753E0)[&rate=4.481707877105497E-4]:1.050865114245E-1,(4[&rate=4.481707877105497E-4]:5.438981336526E-1,27[&rate=4.481707877105497E-4]:7.165008733786E-1)[&rate=4.481707877105497E-4]:5.758046989496E-1)[&rate=4.481707877105497E-4]:8.440162624392E-3)[&rate=4.481707877105497E-4]:8.627217897755E-2)[&rate=4.481707877105497E-4]:1.326934686419E-1)[&rate=4.481707877105497E-4]:1.985250333139E-1)[&rate=4.481707877105497E-4]:1.203761093042E-1,(57[&rate=4.481707877105497E-4]:6.341342121394E-1,((56[&rate=4.481707877105497E-4]:3.545888863927E-1,60[&rate=4.481707877105497E-4]:3.573286124203E-1)[&rate=4.481707877105497E-4]:1.033794530574E-1,59[&rate=4.481707877105497E-4]:4.552286134227E-1)[&rate=4.481707877105497E-4]:1.734261466617E-1)[&rate=4.481707877105497E-4]:1.262012559626E0)[&rate=4.481707877105497E-4]:1.567073731331E-1)[&rate=4.481707877105497E-4]:4.44416687585E-1,38[&rate=4.481707877105497E-4]:1.245216037963E0)[&rate=4.481707877105497E-4]:3.587270499835E-1)[&rate=4.481707877105497E-4]:6.344298354617E-2)[&rate=4.481707877105497E-4]:1.683154068315E-3,(32[&rate=4.481707877105497E-4]:8.049398825607E-1,(37[&rate=4.481707877105497E-4]:4.846588830995E-1,31[&rate=4.481707877105497E-4]:4.846588830995E-1)[&rate=4.481707877105497E-4]:2.355815459092E-1)[&rate=4.481707877105497E-4]:3.03094463014E-2)[&rate=4.481707877105497E-4]:4.335064466735E-2,(((61[&rate=4.481707877105497E-4]:7.403690962527E-1,(14[&rate=4.481707877105497E-4]:2.67332127373E0,(((28[&rate=4.481707877105497E-4]:7.60281555158E-1,2[&rate=4.481707877105497E-4]:5.328842948839E-1)[&rate=4.481707877105497E-4]:1.186261566799E-1,(20[&rate=4.481707877105497E-4]:7.415586820096E-1,25[&rate=4.481707877105497E-4]:7.579970381739E-1)[&rate=4.481707877105497E-4]:8.255450928019E-2)[&rate=4.481707877105497E-4]:2.13761749607E-1,((6[&rate=4.481707877105497E-4]:2.496946060769E-1,7[&rate=4.481707877105497E-4]:2.496946060769E-1)[&rate=4.481707877105497E-4]:5.326668825665E-1,24[&rate=4.481707877105497E-4]:8.892108037119E-1)[&rate=4.481707877105497E-4]:1.596230412945E-1)[&rate=4.481707877105497E-4]:1.679281949272E0)[&rate=4.481707877105497E-4]:3.232216940464E-2)[&rate=4.481707877105497E-4]:3.699249963548E-2,34[&rate=4.481707877105497E-4]:5.861047652871E-1)[&rate=4.481707877105497E-4]:2.827980391005E-2,(29[&rate=4.481707877105497E-4]:6.490965764524E-1,(62[&rate=4.481707877105497E-4]:6.606022004755E-1,30[&rate=4.481707877105497E-4]:6.032251512951E-1)[&rate=4.481707877105497E-4]:4.587142515729E-2)[&rate=4.481707877105497E-4]:3.632624411093E-2)[&rate=4.481707877105497E-4]:5.383289067109E-2);
tree STATE_1520000 [&joint=-18022.346107654204,lnP=-18022.346107654204] = [&R] (34[&rate=4.7857017236272673E-4]:6.84434235201E-1,((62[&rate=4.7857017236272673E-4]:7.472781005973E-1,(((((((20[&rate=4.7857017236272673E-4]:5.722766361903E-1,25[&rate=4.7857017236272673E-4]:5.887149923546E-1)[&rate=4.7857017236272673E-4]:1.258682388871E-1,28[&rate=4.7857017236272673E-4]:7.529393956254E-1)[&rate=4.7857017236272673E-4]:6.3522560096E-2,2[&rate=4.7857017236272673E-4]:5.890646954473E-1)[&rate=4.7857017236272673E-4]:2.68884050273E-1,(6[&rate=4.7857017236272673E-4]:2.439646274951E-1,7[&rate=4.7857017236272673E-4]:2.439646274951E-1)[&rate=4.7857017236272673E-4]:6.906964469924E-1)[&rate=4.7857017236272673E-4]:3.436199531543E-1,24[&rate=4.7857017236272673E-4]:1.38513034271E0)[&rate=4.7857017236272673E-4]:1.352422113989E0,14[&rate=4.7857017236272673E-4]:2.682757936152E0)[&rate=4.7857017236272673E-4]:3.837541707477E-2,(29[&rate=4.7857017236272673E-4]:6.258223284283E-1,30[&rate=4.7857017236272673E-4]:6.258223284283E-1)[&rate=4.7857017236272673E-4]:9.818098680725E-3)[&rate=4.7857017236272673E-4]:5.426062430796E-2)[&rate=4.7857017236272673E-4]:4.279795039668E-2,(61[&rate=4.7857017236272673E-4]:8.008600106274E-1,((32[&rate=4.7857017236272673E-4]:5.416294176042E-1,(37[&rate=4.7857017236272673E-4]:3.933387872902E-1,31[&rate=4.7857017236272673E-4]:3.933387872902E-1)[&rate=4.7857017236272673E-4]:6.359117676195E-2)[&rate=4.7857017236272673E-4]:2.238408432027E-1,((35[&rate=4.7857017236272673E-4]:7.223619819032E-1,((((16[&rate=4.7857017236272673E-4]:5.520944019287E-1,3[&rate=4.7857017236272673E-4]:4.370259087781E-1)[&rate=4.7857017236272673E-4]:2.263567331142E-1,(5[&rate=4.7857017236272673E-4]:5.806832197618E-1,(13[&rate=4.7857017236272673E-4]:4.268683297322E-1,9[&rate=4.7857017236272673E-4]:3.885121653487E-1)[&rate=4.7857017236272673E-4]:2.086094105775E-1)[&rate=4.7857017236272673E-4]:1.347542166509E-1)[&rate=4.7857017236272673E-4]:9.524780079181E-1,(((39[&rate=4.7857017236272673E-4]:3.105304814368E-1,((22[&rate=4.7857017236272673E-4]:1.199969785781E0,(1[&rate=4.7857017236272673E-4]:1.123022058614E-1,(19[&rate=4.7857017236272673E-4]:6.71241228873E-1,26[&rate=4.7857017236272673E-4]:6.958987631194E-1)[&rate=4.7857017236272673E-4]:2.027048126049E-1)[&rate=4.7857017236272673E-4]:3.068456621117E-1)[&rate=4.7857017236272673E-4]:2.300494492903E-1,((10[&rate=4.7857017236272673E-4]:5.098595802649E-1,55[&rate=4.7857017236272673E-4]:4.906814980732E-1)[&rate=4.7857017236272673E-4]:2.353295909177E-1,(21[&rate=4.7857017236272673E-4]:8.119403604798E-1,(18[&rate=4.7857017236272673E-4]:6.96200170486E-1,23[&rate=4.7857017236272673E-4]:7.153782526777E-1)[&rate=4.7857017236272673E-4]:1.075210119117E-1)[&rate=4.7857017236272673E-4]:1.818031755213E-2)[&rate=4.7857017236272673E-4]:5.8893965293E-1)[&rate=4.7857017236272673E-4]:4.215508198164E-2)[&rate=4.7857017236272673E-4]:2.679775782192E-1,(57[&rate=4.7857017236272673E-4]:7.289841848054E-1,((59[&rate=4.7857017236272673E-4]:2.624182691471E-1,60[&rate=4.7857017236272673E-4]:2.678977212021E-1)[&rate=4.7857017236272673E-4]:3.533636482349E-1,56[&rate=4.7857017236272673E-4]:6.185216434094E-1)[&rate=4.7857017236272673E-4]:1.077228153684E-1)[&rate=4.7857017236272673E-4]:1.096099217316E0)[&rate=4.7857017236272673E-4]:1.286724945272E-2,(((51[&rate=4.7857017236272673E-4]:4.706632350945E-1,(17[&rate=4.7857017236272673E-4]:4.913984843224E-1,11[&rate=4.7857017236272673E-4]:4.530423199387E-1)[&rate=4.7857017236272673E-4]:9.981269597767E-2)[&rate=4.7857017236272673E-4]:7.467785420908E-1,((((48[&rate=4.7857017236272673E-4]:3.397345908282E-1,50[&rate=4.7857017236272673E-4]:2.575428100064E-1)[&rate=4.7857017236272673E-4]:1.450744669553E-1,45[&rate=4.7857017236272673E-4]:4.820693317562E-1)[&rate=4.7857017236272673E-4]:2.235070707731E-1,(43[&rate=4.7857017236272673E-4]:2.675890301704E-1,44[&rate=4.7857017236272673E-4]:2.648493041431E-1)[&rate=4.7857017236272673E-4]:4.188092901671E-1)[&rate=4.7857017236272673E-4]:5.81082359753E-1,(((((54[&rate=4.7857017236272673E-4]:5.486051985624E-1,47[&rate=4.7857017236272673E-4]:3.732627328091E-1)[&rate=4.7857017236272673E-4]:5.297280487775E-2,42[&rate=4.7857017236272673E-4]:4.097971815224E-1)[&rate=4.7857017236272673E-4]:1.730412614573E-2,40[&rate=4.7857017236272673E-4]:4.271013076682E-1)[&rate=4.7857017236272673E-4]:1.066584200945E-1,52[&rate=4.7857017236272673E-4]:4.734857551599E-1)[&rate=4.7857017236272673E-4]:4.02797607839E-1,(63[&rate=4.7857017236272673E-4]:2.584785834372E-1,58[&rate=4.7857017236272673E-4]:2.557388574098E-1)[&rate=4.7857017236272673E-4]:6.561609439454E-1)[&rate=4.7857017236272673E-4]:3.309233444889E-1)[&rate=4.7857017236272673E-4]:1.023506969748E-2)[&rate=4.7857017236272673E-4]:1.377781386785E-1,(((46[&rate=4.7857017236272673E-4]:3.580848334704E-1,41[&rate=4.7857017236272673E-4]:3.361670252513E-1)[&rate=4.7857017236272673E-4]:1.101980176216E-1,49[&rate=4.7857017236272673E-4]:4.737623031467E-1)[&rate=4.7857017236272673E-4]:3.57818187061E-1,((8[&rate=4.7857017236272673E-4]:6.957855371883E-1,(4[&rate=4.7857017236272673E-4]:2.38657165201E-1,27[&rate=4.7857017236272673E-4]:4.112599049271E-1)[&rate=4.7857017236272673E-4]:4.078133034941E-1)[&rate=4.7857017236272673E-4]:5.826804357114E-2,(53[&rate=4.7857017236272673E-4]:5.727000006639E-1,(15[&rate=4.7857017236272673E-4]:3.798025244688E-1,12[&rate=4.7857017236272673E-4]:3.414463600851E-1)[&rate=4.7857017236272673E-4]:2.285139145512E-1)[&rate=4.7857017236272673E-4]:1.923124842051E-1)[&rate=4.7857017236272673E-4]:6.930773136621E-2)[&rate=4.7857017236272673E-4]:6.05831206478E-1)[&rate=4.7857017236272673E-4]:2.279362151627E-1)[&rate=4.7857017236272673E-4]:2.722506672892E-2)[&rate=4.7857017236272673E-4]:5.614894277656E-1,38[&rate=4.7857017236272673E-4]:1.174610351548E0)[&rate=4.7857017236272673E-4]:3.925004888023E-1)[&rate=4.7857017236272673E-4]:2.817042901277E-2,(33[&rate=4.7857017236272673E-4]:5.295873049294E-1,36[&rate=4.7857017236272673E-4]:5.651064306123E-1)[&rate=4.7857017236272673E-4]:2.072839038009E-1)[&rate=4.7857017236272673E-4]:4.008888142261E-3)[&rate=4.7857017236272673E-4]:5.451543288054E-2)[&rate=4.7857017236272673E-4]:5.205757042121E-2)[&rate=4.7857017236272673E-4]:2.277348475355E-2);
tree STATE_1522000 [&joint=-18029.664601418757,lnP=-18029.664601418757] = [&R] (((61[&rate=4.873087094973541E-4]:7.980585345407E-1,62[&rate=4.873087094973541E-4]:7.352170044861E-1)[&rate=4.873087094973541E-4]:2.66471356251E-2,(((32[&rate=4.873087094973541E-4]:4.805783877014E-1,(37[&rate=4.873087094973541E-4]:2.732004262863E-1,31[&rate=4.873087094973541E-4]:2.732004262863E-1)[&rate=4.873087094973541E-4]:1.226785078631E-1)[&rate=4.873087094973541E-4]:2.576512001969E-1,35[&rate=4.873087094973541E-4]:7.273006261495E-1)[&rate=4.873087094973541E-4]:1.661179382152E-3,(((((13[&rate=4.873087094973541E-4]:5.190818848279E-1,9[&rate=4.873087094973541E-4]:4.807257204445E-1)[&rate=4.873087094973541E-4]:6.988882871126E-1,(5[&rate=4.873087094973541E-4]:4.839660875576E-1,(16[&rate=4.873087094973541E-4]:4.299619355233E-1,3[&rate=4.873087094973541E-4]:3.148934423727E-1)[&rate=4.873087094973541E-4]:1.170178506644E-1)[&rate=4.873087094973541E-4]:6.792095638351E-1)[&rate=4.873087094973541E-4]:6.497332335361E-1,(((((10[&rate=4.873087094973541E-4]:5.985183510333E-1,55[&rate=4.873087094973541E-4]:5.793402688416E-1)[&rate=4.873087094973541E-4]:1.552261628733E-1,(21[&rate=4.873087094973541E-4]:7.742207065965E-1,(18[&rate=4.873087094973541E-4]:3.852257659505E-1,23[&rate=4.873087094973541E-4]:4.044038481422E-1)[&rate=4.873087094973541E-4]:3.807757625639E-1)[&rate=4.873087094973541E-4]:6.445531415937E-2)[&rate=4.873087094973541E-4]:5.976269379627E-1,((22[&rate=4.873087094973541E-4]:8.88652976289E-1,(1[&rate=4.873087094973541E-4]:9.065478401343E-2,(19[&rate=4.873087094973541E-4]:5.65601315923E-1,26[&rate=4.873087094973541E-4]:5.902588501694E-1)[&rate=4.873087094973541E-4]:2.86697303707E-1)[&rate=4.873087094973541E-4]:1.717627446733E-2)[&rate=4.873087094973541E-4]:5.496542122698E-1,39[&rate=4.873087094973541E-4]:2.766633529425E-1)[&rate=4.873087094973541E-4]:8.954674269354E-3)[&rate=4.873087094973541E-4]:3.773780655431E-1,(57[&rate=4.873087094973541E-4]:7.572831484413E-1,((60[&rate=4.873087094973541E-4]:2.234997927661E-1,56[&rate=4.873087094973541E-4]:2.207600667385E-1)[&rate=4.873087094973541E-4]:2.428255169543E-1,59[&rate=4.873087094973541E-4]:4.608458576654E-1)[&rate=4.873087094973541E-4]:2.909578387209E-1)[&rate=4.873087094973541E-4]:1.152288286779E0)[&rate=4.873087094973541E-4]:1.865982579267E-2,(((((54[&rate=4.873087094973541E-4]:6.440179463804E-1,((47[&rate=4.873087094973541E-4]:2.535789253423E-1,42[&rate=4.873087094973541E-4]:2.371405691779E-1)[&rate=4.873087094973541E-4]:1.846464122943E-1,40[&rate=4.873087094973541E-4]:4.217869814722E-1)[&rate=4.873087094973541E-4]:3.045014299039E-2)[&rate=4.873087094973541E-4]:2.585105730485E-1,(63[&rate=4.873087094973541E-4]:2.029079740371E-1,58[&rate=4.873087094973541E-4]:2.001682480097E-1)[&rate=4.873087094973541E-4]:4.85921915255E-1)[&rate=4.873087094973541E-4]:5.066524162745E-1,52[&rate=4.873087094973541E-4]:1.157126141183E0)[&rate=4.873087094973541E-4]:2.112476765708E-1,(((((48[&rate=4.873087094973541E-4]:4.24902648889E-1,50[&rate=4.873087094973541E-4]:3.427108680672E-1)[&rate=4.873087094973541E-4]:1.594920365139E-1,45[&rate=4.873087094973541E-4]:5.816549593755E-1)[&rate=4.873087094973541E-4]:1.163043935066E-1,(43[&rate=4.873087094973541E-4]:4.476231966829E-1,44[&rate=4.873087094973541E-4]:4.448834706555E-1)[&rate=4.873087094973541E-4]:2.311580740075E-1)[&rate=4.873087094973541E-4]:6.042768123913E-1,(17[&rate=4.873087094973541E-4]:5.47436477039E-1,11[&rate=4.873087094973541E-4]:5.090803126553E-1)[&rate=4.873087094973541E-4]:7.958955786456E-1)[&rate=4.873087094973541E-4]:2.13593663386E-3,51[&rate=4.873087094973541E-4]:1.224920047113E0)[&rate=4.873087094973541E-4]:1.434537706409E-1)[&rate=4.873087094973541E-4]:2.75595080182E-1,(((41[&rate=4.873087094973541E-4]:3.565673199471E-1,46[&rate=4.873087094973541E-4]:3.784851281662E-1)[&rate=4.873087094973541E-4]:1.804792530398E-1,53[&rate=4.873087094973541E-4]:5.671835592882E-1)[&rate=4.873087094973541E-4]:2.4010884473E-1,((49[&rate=4.873087094973541E-4]:4.553404984629E-1,8[&rate=4.873087094973541E-4]:4.471213203809E-1)[&rate=4.873087094973541E-4]:3.106192519093E-1,((15[&rate=4.873087094973541E-4]:5.150220834155E-1,12[&rate=4.873087094973541E-4]:4.766659190319E-1)[&rate=4.873087094973541E-4]:2.800267284444E-1,(4[&rate=4.873087094973541E-4]:2.856058325212E-1,27[&rate=4.873087094973541E-4]:4.582085722472E-1)[&rate=4.873087094973541E-4]:4.135525683799E-1)[&rate=4.873087094973541E-4]:9.26710289594E-3)[&rate=4.873087094973541E-4]:3.859292761845E-2)[&rate=4.873087094973541E-4]:9.21608000767E-1)[&rate=4.873087094973541E-4]:2.946784252948E-2)[&rate=4.873087094973541E-4]:8.193789788815E-2)[&rate=4.873087094973541E-4]:4.184030935983E-1,38[&rate=4.873087094973541E-4]:1.176517457979E0)[&rate=4.873087094973541E-4]:3.94788306664E-1,(36[&rate=4.873087094973541E-4]:5.266712471448E-1,33[&rate=4.873087094973541E-4]:4.911521214619E-1)[&rate=4.873087094973541E-4]:2.21743582548E-1)[&rate=4.873087094973541E-4]:2.404899336099E-3)[&rate=4.873087094973541E-4]:1.039405859455E-1)[&rate=4.873087094973541E-4]:3.853138082044E-2,((((2[&rate=4.873087094973541E-4]:6.93539472524E-1,28[&rate=4.873087094973541E-4]:9.20936732798E-1)[&rate=4.873087094973541E-4]:5.721535986682E-1,((20[&rate=4.873087094973541E-4]:6.421466499963E-1,25[&rate=4.873087094973541E-4]:6.585850061606E-1)[&rate=4.873087094973541E-4]:6.29392597817E-1,(24[&rate=4.873087094973541E-4]:7.068209314099E-1,(6[&rate=4.873087094973541E-4]:4.178370337095E-1,7[&rate=4.873087094973541E-4]:4.178370337095E-1)[&rate=4.873087094973541E-4]:1.821345826319E-1)[&rate=4.873087094973541E-4]:5.756772205131E-1)[&rate=4.873087094973541E-4]:1.667565631049E-1)[&rate=4.873087094973541E-4]:1.346626470424E0,30[&rate=4.873087094973541E-4]:6.555937387869E-1)[&rate=4.873087094973541E-4]:6.767107393687E-3,((34[&rate=4.873087094973541E-4]:4.96914779572E-1,14[&rate=4.873087094973541E-4]:2.653445957055E0)[&rate=4.873087094973541E-4]:8.485529196795E-2,29[&rate=4.873087094973541E-4]:6.528083229062E-1)[&rate=4.873087094973541E-4]:9.552523274384E-3)[&rate=4.873087094973541E-4]:8.065762557075E-2);
tree STATE_1524000 [&joint=-18027.028337394524,lnP=-18027.028337394524] = [&R] ((((62[&rate=5.147142343714756E-4]:6.933789832601E-1,((30[&rate=5.147142343714756E-4]:6.0766894588E-1,(36[&rate=5.147142343714756E-4]:6.055599750381E-1,33[&rate=5.147142343714756E-4]:5.700408493552E-1)[&rate=5.147142343714756E-4]:1.523821948854E-1)[&rate=5.147142343714756E-4]:2.419503879704E-2,((35[&rate=5.147142343714756E-4]:7.214620962645E-1,((((13[&rate=5.147142343714756E-4]:4.865664733869E-1,9[&rate=5.147142343714756E-4]:4.482103090034E-1)[&rate=5.147142343714756E-4]:1.338356227478E-1,(5[&rate=5.147142343714756E-4]:5.514169498832E-1,(16[&rate=5.147142343714756E-4]:3.362500179798E-1,3[&rate=5.147142343714756E-4]:2.211815248292E-1)[&rate=5.147142343714756E-4]:2.781806305335E-1)[&rate=5.147142343714756E-4]:1.419062570368E-2)[&rate=5.147142343714756E-4]:1.285805391118E0,(((((((((47[&rate=5.147142343714756E-4]:3.000008316183E-1,54[&rate=5.147142343714756E-4]:4.753432973717E-1)[&rate=5.147142343714756E-4]:1.530723791916E-3,42[&rate=5.147142343714756E-4]:2.850931992459E-1)[&rate=5.147142343714756E-4]:4.495605585941E-2,40[&rate=5.147142343714756E-4]:3.300492551053E-1)[&rate=5.147142343714756E-4]:9.065054285239E-1,52[&rate=5.147142343714756E-4]:1.176280711026E0)[&rate=5.147142343714756E-4]:1.069515017853E-1,(63[&rate=5.147142343714756E-4]:4.8775643593E-1,58[&rate=5.147142343714756E-4]:4.850167099027E-1)[&rate=5.147142343714756E-4]:8.338319412654E-1)[&rate=5.147142343714756E-4]:3.672160305035E-2,((17[&rate=5.147142343714756E-4]:8.683695852012E-1,11[&rate=5.147142343714756E-4]:8.300134208175E-1)[&rate=5.147142343714756E-4]:4.682709270495E-1,(51[&rate=5.147142343714756E-4]:1.069118635104E0,(((48[&rate=5.147142343714756E-4]:3.740212176602E-1,50[&rate=5.147142343714756E-4]:2.918294368383E-1)[&rate=5.147142343714756E-4]:2.016876359121E-1,45[&rate=5.147142343714756E-4]:5.729691275449E-1)[&rate=5.147142343714756E-4]:2.799430090822E-1,(43[&rate=5.147142343714756E-4]:2.517586205701E-1,44[&rate=5.147142343714756E-4]:2.490188945427E-1)[&rate=5.147142343714756E-4]:5.819754338654E-1)[&rate=5.147142343714756E-4]:2.956585532717E-1)[&rate=5.147142343714756E-4]:1.469739319408E-1)[&rate=5.147142343714756E-4]:1.038612488169E-1)[&rate=5.147142343714756E-4]:5.079207193251E-2,((((4[&rate=5.147142343714756E-4]:1.630077820839E-1,27[&rate=5.147142343714756E-4]:3.356105218099E-1)[&rate=5.147142343714756E-4]:2.847246742722E-1,49[&rate=5.147142343714756E-4]:5.052667029313E-1)[&rate=5.147142343714756E-4]:1.906084780731E-2,8[&rate=5.147142343714756E-4]:5.161083726565E-1)[&rate=5.147142343714756E-4]:1.99256176717E-1,(((46[&rate=5.147142343714756E-4]:4.513446165584E-1,53[&rate=5.147142343714756E-4]:4.595637946407E-1)[&rate=5.147142343714756E-4]:1.01851531686E-1,41[&rate=5.147142343714756E-4]:5.312783400253E-1)[&rate=5.147142343714756E-4]:1.27919170932E-1,(15[&rate=5.147142343714756E-4]:4.939018263303E-1,12[&rate=5.147142343714756E-4]:4.555456619467E-1)[&rate=5.147142343714756E-4]:2.310491092845E-1)[&rate=5.147142343714756E-4]:3.698895622446E-2)[&rate=5.147142343714756E-4]:7.293539411608E-1)[&rate=5.147142343714756E-4]:1.475151287946E-1,(57[&rate=5.147142343714756E-4]:7.139368665649E-1,(56[&rate=5.147142343714756E-4]:5.258547388851E-1,(60[&rate=5.147142343714756E-4]:4.770375981778E-1,59[&rate=5.147142343714756E-4]:4.715581461229E-1)[&rate=5.147142343714756E-4]:5.155686673487E-2)[&rate=5.147142343714756E-4]:1.853424016522E-1)[&rate=5.147142343714756E-4]:1.059118670572E0)[&rate=5.147142343714756E-4]:1.366512328766E-1,(((22[&rate=5.147142343714756E-4]:9.779529450765E-1,(1[&rate=5.147142343714756E-4]:1.304033866022E-1,(19[&rate=5.147142343714756E-4]:6.100948963125E-1,26[&rate=5.147142343714756E-4]:6.34752430559E-1)[&rate=5.147142343714756E-4]:2.819523259062E-1)[&rate=5.147142343714756E-4]:6.672764066613E-2)[&rate=5.147142343714756E-4]:4.043796086946E-1,39[&rate=5.147142343714756E-4]:2.206887181548E-1)[&rate=5.147142343714756E-4]:1.40701174341E-2,((10[&rate=5.147142343714756E-4]:4.762924485161E-1,55[&rate=5.147142343714756E-4]:4.571143663243E-1)[&rate=5.147142343714756E-4]:3.118051034894E-1,(21[&rate=5.147142343714756E-4]:5.881055265474E-1,(18[&rate=5.147142343714756E-4]:3.551399847122E-1,23[&rate=5.147142343714756E-4]:3.743180669039E-1)[&rate=5.147142343714756E-4]:2.247463637532E-1)[&rate=5.147142343714756E-4]:2.849235323073E-1)[&rate=5.147142343714756E-4]:5.124147082409E-1)[&rate=5.147142343714756E-4]:4.283725919592E-1)[&rate=5.147142343714756E-4]:1.389664706636E-1)[&rate=5.147142343714756E-4]:6.150602571348E-1,38[&rate=5.147142343714756E-4]:1.411678703292E0)[&rate=5.147142343714756E-4]:1.545322514204E-1)[&rate=5.147142343714756E-4]:2.521562013768E-2,(34[&rate=5.147142343714756E-4]:5.409680475451E-1,(32[&rate=5.147142343714756E-4]:6.544654855904E-1,(37[&rate=5.147142343714756E-4]:5.42795069699E-1,31[&rate=5.147142343714756E-4]:5.42795069699E-1)[&rate=5.147142343714756E-4]:2.69709623393E-2)[&rate=5.147142343714756E-4]:9.688507561599E-2)[&rate=5.147142343714756E-4]:6.256116944568E-3)[&rate=5.147142343714756E-4]:1.360156882114E-2)[&rate=5.147142343714756E-4]:4.137949402705E-3)[&rate=5.147142343714756E-4]:4.089717719044E-2,14[&rate=5.147142343714756E-4]:2.762392037387E0)[&rate=5.147142343714756E-4]:2.722858518288E-2,(29[&rate=5.147142343714756E-4]:6.381226566947E-1,61[&rate=5.147142343714756E-4]:7.583412359297E-1)[&rate=5.147142343714756E-4]:6.600503975833E-2)[&rate=5.147142343714756E-4]:1.067429717154E-2,((24[&rate=5.147142343714756E-4]:1.335924225402E0,((28[&rate=5.147142343714756E-4]:6.52665916208E-1,2[&rate=5.147142343714756E-4]:4.252686559339E-1)[&rate=5.147142343714756E-4]:3.606542566304E-1,(6[&rate=5.147142343714756E-4]:4.924206712523E-1,7[&rate=5.147142343714756E-4]:4.924206712523E-1)[&rate=5.147142343714756E-4]:3.702145700791E-1)[&rate=5.147142343714756E-4]:3.664396690023E-1)[&rate=5.147142343714756E-4]:3.321775186651E-2,(20[&rate=5.147142343714756E-4]:6.045419509338E-1,25[&rate=5.147142343714756E-4]:6.209803070982E-1)[&rate=5.147142343714756E-4]:7.536411222254E-1)[&rate=5.147142343714756E-4]:1.485947463021E0);
tree STATE_1526000 [&joint=-18026.121116608178,lnP=-18026.121116608178] = [&R] (((61[&rate=4.82050250818143E-4]:8.067215101328E-1,((29[&rate=4.82050250818143E-4]:6.720477052483E-1,((20[&rate=4.82050250818143E-4]:6.824866981685E-1,25[&rate=4.82050250818143E-4]:6.989250543328E-1)[&rate=4.82050250818143E-4]:4.966445954843E-1,((24[&rate=4.82050250818143E-4]:1.014342195337E0,(6[&rate=4.82050250818143E-4]:4.082204576493E-1,7[&rate=4.82050250818143E-4]:4.082204576493E-1)[&rate=4.82050250818143E-4]:4.992724226188E-1)[&rate=4.82050250818143E-4]:1.542673037491E-2,(28[&rate=4.82050250818143E-4]:6.901319920388E-1,2[&rate=4.82050250818143E-4]:4.627347317647E-1)[&rate=4.82050250818143E-4]:3.834725501112E-1)[&rate=4.82050250818143E-4]:1.603212720508E-1)[&rate=4.82050250818143E-4]:1.622244954151E0)[&rate=4.82050250818143E-4]:3.761573146331E-3,62[&rate=4.82050250818143E-4]:7.33186327575E-1)[&rate=4.82050250818143E-4]:1.069365250322E-2)[&rate=4.82050250818143E-4]:8.137026681958E-2,14[&rate=4.82050250818143E-4]:2.853366123835E0)[&rate=4.82050250818143E-4]:1.724432382927E-2,(((36[&rate=4.82050250818143E-4]:7.593525787351E-1,33[&rate=4.82050250818143E-4]:7.238334530523E-1)[&rate=4.82050250818143E-4]:1.539128282096E-2,30[&rate=4.82050250818143E-4]:6.244706375126E-1)[&rate=4.82050250818143E-4]:1.016074886371E-1,((35[&rate=4.82050250818143E-4]:7.768088838977E-1,((((13[&rate=4.82050250818143E-4]:4.579456280766E-1,9[&rate=4.82050250818143E-4]:4.195894636932E-1)[&rate=4.82050250818143E-4]:1.6388735302E-1,(5[&rate=4.82050250818143E-4]:4.104953170885E-1,(16[&rate=4.82050250818143E-4]:4.170253348473E-1,3[&rate=4.82050250818143E-4]:3.019568416967E-1)[&rate=4.82050250818143E-4]:5.64836808714E-2)[&rate=4.82050250818143E-4]:1.565431434602E-1)[&rate=4.82050250818143E-4]:1.103308502174E0,((((39[&rate=4.82050250818143E-4]:2.936208882507E-2,(22[&rate=4.82050250818143E-4]:1.052644302734E0,(1[&rate=4.82050250818143E-4]:5.977489353905E-3,(19[&rate=4.82050250818143E-4]:3.869026751011E-1,26[&rate=4.82050250818143E-4]:4.115602093476E-1)[&rate=4.82050250818143E-4]:3.807186498693E-1)[&rate=4.82050250818143E-4]:2.658448955715E-1)[&rate=4.82050250818143E-4]:1.383616217078E-1)[&rate=4.82050250818143E-4]:2.225371180792E-1,((10[&rate=4.82050250818143E-4]:4.492265251977E-1,55[&rate=4.82050250818143E-4]:4.30048443006E-1)[&rate=4.82050250818143E-4]:2.579903127315E-1,(21[&rate=4.82050250818143E-4]:5.887027399406E-1,(18[&rate=4.82050250818143E-4]:4.956408507299E-1,23[&rate=4.82050250818143E-4]:5.148189329216E-1)[&rate=4.82050250818143E-4]:8.484271112863E-2)[&rate=4.82050250818143E-4]:2.034456048378E-1)[&rate=4.82050250818143E-4]:6.104357936326E-1)[&rate=4.82050250818143E-4]:2.329807258548E-1,(57[&rate=4.82050250818143E-4]:7.836901347264E-1,(56[&rate=4.82050250818143E-4]:7.049571519908E-1,(60[&rate=4.82050250818143E-4]:6.886363556722E-1,59[&rate=4.82050250818143E-4]:6.831569036173E-1)[&rate=4.82050250818143E-4]:1.906052234623E-2)[&rate=4.82050250818143E-4]:7.599325670795E-2)[&rate=4.82050250818143E-4]:9.477651404985E-1)[&rate=4.82050250818143E-4]:1.835453518467E-2,((52[&rate=4.82050250818143E-4]:1.359668329731E0,(((((48[&rate=4.82050250818143E-4]:5.098302481558E-1,50[&rate=4.82050250818143E-4]:4.276384673339E-1)[&rate=4.82050250818143E-4]:2.724969308818E-2,45[&rate=4.82050250818143E-4]:5.343402152166E-1)[&rate=4.82050250818143E-4]:2.320891891135E-1,(44[&rate=4.82050250818143E-4]:4.05101559546E-1,43[&rate=4.82050250818143E-4]:4.078412855734E-1)[&rate=4.82050250818143E-4]:3.39410036565E-1)[&rate=4.82050250818143E-4]:5.086549619654E-1,(51[&rate=4.82050250818143E-4]:1.066316777332E0,(17[&rate=4.82050250818143E-4]:7.376713526511E-1,11[&rate=4.82050250818143E-4]:6.993151882674E-1)[&rate=4.82050250818143E-4]:4.491933698863E-1)[&rate=4.82050250818143E-4]:1.293155341692E-1)[&rate=4.82050250818143E-4]:1.515060188843E-1,((((40[&rate=4.82050250818143E-4]:8.473749450268E-2,42[&rate=4.82050250818143E-4]:8.473749450268E-2)[&rate=4.82050250818143E-4]:2.147135205473E-1,47[&rate=4.82050250818143E-4]:3.158893712143E-1)[&rate=4.82050250818143E-4]:1.975452981482E-1,54[&rate=4.82050250818143E-4]:6.887771351159E-1)[&rate=4.82050250818143E-4]:6.230210122281E-1,(63[&rate=4.82050250818143E-4]:4.854220227717E-1,58[&rate=4.82050250818143E-4]:4.826822967443E-1)[&rate=4.82050250818143E-4]:6.126774944355E-1)[&rate=4.82050250818143E-4]:2.873949775618E-1)[&rate=4.82050250818143E-4]:1.252999934526E-2)[&rate=4.82050250818143E-4]:1.052291536299E-1,(((53[&rate=4.82050250818143E-4]:5.494036478043E-1,46[&rate=4.82050250818143E-4]:5.41184469722E-1)[&rate=4.82050250818143E-4]:1.80762005154E-2,41[&rate=4.82050250818143E-4]:5.373428620183E-1)[&rate=4.82050250818143E-4]:1.264959208594E-1,(8[&rate=4.82050250818143E-4]:5.656940663326E-1,(((15[&rate=4.82050250818143E-4]:1.66934394552E-1,12[&rate=4.82050250818143E-4]:1.285782301683E-1)[&rate=4.82050250818143E-4]:4.031979711449E-1,49[&rate=4.82050250818143E-4]:5.317762013132E-1)[&rate=4.82050250818143E-4]:4.798186314762E-3,(4[&rate=4.82050250818143E-4]:4.069412140792E-1,27[&rate=4.82050250818143E-4]:5.795439538052E-1)[&rate=4.82050250818143E-4]:7.20989269736E-2)[&rate=4.82050250818143E-4]:3.733885678671E-2)[&rate=4.82050250818143E-4]:1.173227987368E-1)[&rate=4.82050250818143E-4]:8.558532210309E-1)[&rate=4.82050250818143E-4]:3.011780650093E-2)[&rate=4.82050250818143E-4]:1.177974262861E-1)[&rate=4.82050250818143E-4]:7.11010145948E-1,38[&rate=4.82050250818143E-4]:1.326562588123E0)[&rate=4.82050250818143E-4]:2.949951542223E-1)[&rate=4.82050250818143E-4]:3.446819255115E-2,((32[&rate=4.82050250818143E-4]:7.440209295727E-1,(37[&rate=4.82050250818143E-4]:3.782410091207E-1,31[&rate=4.82050250818143E-4]:3.782410091207E-1)[&rate=4.82050250818143E-4]:2.810804668999E-1)[&rate=4.82050250818143E-4]:5.496123589935E-2,34[&rate=4.82050250818143E-4]:5.885996518108E-1)[&rate=4.82050250818143E-4]:2.322387272556E-2)[&rate=4.82050250818143E-4]:4.32163502471E-2)[&rate=4.82050250818143E-4]:5.903939539705E-2);
tree STATE_1528000 [&joint=-18007.16969477732,lnP=-18007.16969477732] = [&R] (((((((20[&rate=5.037096481807222E-4]:5.187617537457E-1,25[&rate=5.037096481807222E-4]:5.352001099101E-1)[&rate=5.037096481807222E-4]:4.152615268444E-1,(28[&rate=5.037096481807222E-4]:5.922431874485E-1,2[&rate=5.037096481807222E-4]:3.648459271744E-1)[&rate=5.037096481807222E-4]:3.965746136897E-1)[&rate=5.037096481807222E-4]:8.63113144025E-2,(6[&rate=5.037096481807222E-4]:3.537582024391E-1,7[&rate=5.037096481807222E-4]:3.537582024391E-1)[&rate=5.037096481807222E-4]:5.706859815947E-1)[&rate=5.037096481807222E-4]:6.966740668722E-2,24[&rate=5.037096481807222E-4]:1.100960905789E0)[&rate=5.037096481807222E-4]:1.700542096426E0,(62[&rate=5.037096481807222E-4]:6.9991490785E-1,29[&rate=5.037096481807222E-4]:6.425378586697E-1)[&rate=5.037096481807222E-4]:1.867769688027E-2)[&rate=5.037096481807222E-4]:6.797664556858E-2,((34[&rate=5.037096481807222E-4]:5.078154911723E-1,(35[&rate=5.037096481807222E-4]:6.769835742919E-1,(((((13[&rate=5.037096481807222E-4]:4.386517781012E-1,9[&rate=5.037096481807222E-4]:4.002956137178E-1)[&rate=5.037096481807222E-4]:4.834966335636E-1,5[&rate=5.037096481807222E-4]:8.67353891117E-1)[&rate=5.037096481807222E-4]:1.85805607223E-2,(16[&rate=5.037096481807222E-4]:4.901102637574E-1,3[&rate=5.037096481807222E-4]:3.750417706068E-1)[&rate=5.037096481807222E-4]:4.58837886712E-1)[&rate=5.037096481807222E-4]:6.707537654385E-1,(((57[&rate=5.037096481807222E-4]:8.918029403499E-1,(56[&rate=5.037096481807222E-4]:6.596988768116E-1,(59[&rate=5.037096481807222E-4]:5.899749010567E-1,60[&rate=5.037096481807222E-4]:5.954543531116E-1)[&rate=5.037096481807222E-4]:6.698424972752E-2)[&rate=5.037096481807222E-4]:2.293643375108E-1)[&rate=5.037096481807222E-4]:7.448456656708E-1,(((22[&rate=5.037096481807222E-4]:1.017129552447E0,(1[&rate=5.037096481807222E-4]:3.057100040304E-2,(19[&rate=5.037096481807222E-4]:7.007205584671E-1,26[&rate=5.037096481807222E-4]:7.253780927136E-1)[&rate=5.037096481807222E-4]:9.14942775524E-2)[&rate=5.037096481807222E-4]:2.057366342356E-1)[&rate=5.037096481807222E-4]:1.174277085783E-2,((10[&rate=5.037096481807222E-4]:4.841564819237E-1,55[&rate=5.037096481807222E-4]:4.64978399732E-1)[&rate=5.037096481807222E-4]:4.601234013322E-2,(21[&rate=5.037096481807222E-4]:5.271186942469E-1,(18[&rate=5.037096481807222E-4]:4.762859031486E-1,23[&rate=5.037096481807222E-4]:4.954639853403E-1)[&rate=5.037096481807222E-4]:4.261361301628E-2)[&rate=5.037096481807222E-4]:8.798163465921E-2)[&rate=5.037096481807222E-4]:4.028130902889E-1)[&rate=5.037096481807222E-4]:1.65354912519E-1,39[&rate=5.037096481807222E-4]:3.258340020732E-2)[&rate=5.037096481807222E-4]:3.574898633476E-1)[&rate=5.037096481807222E-4]:4.235739844047E-2,((((44[&rate=5.037096481807222E-4]:7.735180629121E-1,((43[&rate=5.037096481807222E-4]:4.049696718474E-1,45[&rate=5.037096481807222E-4]:4.241477540391E-1)[&rate=5.037096481807222E-4]:1.045907942317E-1,(48[&rate=5.037096481807222E-4]:3.603864256322E-1,50[&rate=5.037096481807222E-4]:2.781946448103E-1)[&rate=5.037096481807222E-4]:1.71091848666E-1)[&rate=5.037096481807222E-4]:2.666973228604E-1)[&rate=5.037096481807222E-4]:3.138455011875E-1,(51[&rate=5.037096481807222E-4]:9.438366100766E-1,(17[&rate=5.037096481807222E-4]:4.846290668172E-1,11[&rate=5.037096481807222E-4]:4.462729024335E-1)[&rate=5.037096481807222E-4]:5.79755488465E-1)[&rate=5.037096481807222E-4]:8.59927074476E-2)[&rate=5.037096481807222E-4]:2.082135986269E-1,((63[&rate=5.037096481807222E-4]:5.360324488741E-1,58[&rate=5.037096481807222E-4]:5.332927228467E-1)[&rate=5.037096481807222E-4]:4.671199320414E-1,((54[&rate=5.037096481807222E-4]:6.035504908162E-1,((42[&rate=5.037096481807222E-4]:1.616677642184E-1,40[&rate=5.037096481807222E-4]:1.616677642184E-1)[&rate=5.037096481807222E-4]:2.455954902266E-1,47[&rate=5.037096481807222E-4]:4.237016106094E-1)[&rate=5.037096481807222E-4]:4.506414453462E-3)[&rate=5.037096481807222E-4]:5.352989294051E-1,52[&rate=5.037096481807222E-4]:8.867946257008E-1)[&rate=5.037096481807222E-4]:7.800159083105E-2)[&rate=5.037096481807222E-4]:2.732466996193E-1)[&rate=5.037096481807222E-4]:1.579398110459E-1,(((41[&rate=5.037096481807222E-4]:4.649712183869E-1,46[&rate=5.037096481807222E-4]:4.868890266059E-1)[&rate=5.037096481807222E-4]:4.81369780442E-2,53[&rate=5.037096481807222E-4]:5.432451827324E-1)[&rate=5.037096481807222E-4]:4.289728276416E-1,((8[&rate=5.037096481807222E-4]:5.703596067596E-1,49[&rate=5.037096481807222E-4]:5.785787848417E-1)[&rate=5.037096481807222E-4]:1.823294470102E-1,((4[&rate=5.037096481807222E-4]:1.957950938898E-3,27[&rate=5.037096481807222E-4]:1.745606906649E-1)[&rate=5.037096481807222E-4]:6.702604337399E-1,(15[&rate=5.037096481807222E-4]:3.941393470547E-1,12[&rate=5.037096481807222E-4]:3.55783182671E-1)[&rate=5.037096481807222E-4]:3.73969448583E-1)[&rate=5.037096481807222E-4]:3.115560059786E-2)[&rate=5.037096481807222E-4]:2.085700524946E-1)[&rate=5.037096481807222E-4]:5.086962236724E-1)[&rate=5.037096481807222E-4]:2.822875671605E-2)[&rate=5.037096481807222E-4]:7.494248678925E-2)[&rate=5.037096481807222E-4]:4.136506943911E-1,38[&rate=5.037096481807222E-4]:9.155443911208E-1)[&rate=5.037096481807222E-4]:6.061880416186E-1)[&rate=5.037096481807222E-4]:3.028546879286E-2)[&rate=5.037096481807222E-4]:9.752648517921E-2,(((30[&rate=5.037096481807222E-4]:5.074030380499E-1,36[&rate=5.037096481807222E-4]:6.576762620934E-1)[&rate=5.037096481807222E-4]:1.05736276235E-1,33[&rate=5.037096481807222E-4]:7.278934126456E-1)[&rate=5.037096481807222E-4]:6.315355359744E-2,(32[&rate=5.037096481807222E-4]:6.520065035838E-1,(37[&rate=5.037096481807222E-4]:3.607455142167E-1,31[&rate=5.037096481807222E-4]:3.607455142167E-1)[&rate=5.037096481807222E-4]:2.06561535815E-1)[&rate=5.037096481807222E-4]:1.636306265936E-1)[&rate=5.037096481807222E-4]:8.735983531061E-5)[&rate=5.037096481807222E-4]:5.281197340087E-2)[&rate=5.037096481807222E-4]:3.608437233277E-2,(61[&rate=5.037096481807222E-4]:7.265539715661E-1,14[&rate=5.037096481807222E-4]:2.691828318448E0)[&rate=5.037096481807222E-4]:1.589411811201E-1);
tree STATE_1530000 [&joint=-18009.81117540913,lnP=-18009.81117540913] = [&R] ((((33[&rate=4.76156583677743E-4]:7.042415649195E-1,36[&rate=4.76156583677743E-4]:7.397606906024E-1)[&rate=4.76156583677743E-4]:9.514880097832E-2,((32[&rate=4.76156583677743E-4]:7.404961527583E-1,(37[&rate=4.76156583677743E-4]:3.715095684796E-1,31[&rate=4.76156583677743E-4]:3.715095684796E-1)[&rate=4.76156583677743E-4]:2.842871307266E-1)[&rate=4.76156583677743E-4]:6.182996537307E-2,35[&rate=4.76156583677743E-4]:7.913971563826E-1)[&rate=4.76156583677743E-4]:2.165441170085E-2)[&rate=4.76156583677743E-4]:1.431671936729E-2,((((5[&rate=4.76156583677743E-4]:9.593276324656E-1,((16[&rate=4.76156583677743E-4]:5.735530387805E-1,3[&rate=4.76156583677743E-4]:4.584845456299E-1)[&rate=4.76156583677743E-4]:3.177142174333E-1,(13[&rate=4.76156583677743E-4]:4.534510352886E-1,9[&rate=4.76156583677743E-4]:4.150948709051E-1)[&rate=4.76156583677743E-4]:4.29597042843E-1)[&rate=4.76156583677743E-4]:1.310740748819E-1)[&rate=4.76156583677743E-4]:6.499825947597E-1,((((((51[&rate=4.76156583677743E-4]:5.56814259029E-1,(17[&rate=4.76156583677743E-4]:4.027538647054E-1,11[&rate=4.76156583677743E-4]:3.643977003217E-1)[&rate=4.76156583677743E-4]:2.746083395291E-1)[&rate=4.76156583677743E-4]:3.691267949138E-1,(44[&rate=4.76156583677743E-4]:7.85616921449E-1,(((48[&rate=4.76156583677743E-4]:3.831414121275E-1,50[&rate=4.76156583677743E-4]:3.009496313057E-1)[&rate=4.76156583677743E-4]:3.181967474627E-2,43[&rate=4.76156583677743E-4]:3.930432786547E-1)[&rate=4.76156583677743E-4]:4.768782985397E-2,45[&rate=4.76156583677743E-4]:4.599091907004E-1)[&rate=4.76156583677743E-4]:3.476255389677E-1)[&rate=4.76156583677743E-4]:1.978583790691E-1)[&rate=4.76156583677743E-4]:1.531399036572E-1,(52[&rate=4.76156583677743E-4]:9.019040714717E-1,((54[&rate=4.76156583677743E-4]:6.07433886287E-1,(42[&rate=4.76156583677743E-4]:3.313218427091E-1,(47[&rate=4.76156583677743E-4]:2.489338548933E-1,40[&rate=4.76156583677743E-4]:2.324954987289E-1)[&rate=4.76156583677743E-4]:9.882634398026E-2)[&rate=4.76156583677743E-4]:8.433122166011E-2)[&rate=4.76156583677743E-4]:5.009795483697E-1,(63[&rate=4.76156583677743E-4]:5.542281079074E-1,58[&rate=4.76156583677743E-4]:5.514883818801E-1)[&rate=4.76156583677743E-4]:3.404866966125E-1)[&rate=4.76156583677743E-4]:4.554543133547E-2)[&rate=4.76156583677743E-4]:1.771768861283E-1)[&rate=4.76156583677743E-4]:1.036661100994E-1,((41[&rate=4.76156583677743E-4]:6.97563206688E-1,(46[&rate=4.76156583677743E-4]:4.081504461228E-1,53[&rate=4.76156583677743E-4]:4.163696242051E-1)[&rate=4.76156583677743E-4]:3.113305687843E-1)[&rate=4.76156583677743E-4]:3.767279651026E-1,((49[&rate=4.76156583677743E-4]:9.025553205119E-1,(8[&rate=4.76156583677743E-4]:8.336699561661E-1,(4[&rate=4.76156583677743E-4]:2.769923180917E-1,27[&rate=4.76156583677743E-4]:4.495950578178E-1)[&rate=4.76156583677743E-4]:5.073625695812E-1)[&rate=4.76156583677743E-4]:6.066618626377E-2)[&rate=4.76156583677743E-4]:6.296461146207E-2,(15[&rate=4.76156583677743E-4]:5.428005384658E-1,12[&rate=4.76156583677743E-4]:5.044443740821E-1)[&rate=4.76156583677743E-4]:4.610755578919E-1)[&rate=4.76156583677743E-4]:1.361685000905E-1)[&rate=4.76156583677743E-4]:1.632504164568E-1)[&rate=4.76156583677743E-4]:1.345454047302E-1,(57[&rate=4.76156583677743E-4]:6.81377402161E-1,((56[&rate=4.76156583677743E-4]:4.246114459931E-1,60[&rate=4.76156583677743E-4]:4.273511720207E-1)[&rate=4.76156583677743E-4]:5.827801123787E-2,59[&rate=4.76156583677743E-4]:4.801497312036E-1)[&rate=4.76156583677743E-4]:1.957482189025E-1)[&rate=4.76156583677743E-4]:8.907095908167E-1)[&rate=4.76156583677743E-4]:5.133056601832E-3,(((22[&rate=4.76156583677743E-4]:1.032761705363E0,(1[&rate=4.76156583677743E-4]:1.667718899481E-1,(19[&rate=4.76156583677743E-4]:6.924364497695E-1,26[&rate=4.76156583677743E-4]:7.17093984016E-1)[&rate=4.76156583677743E-4]:2.359792757951E-1)[&rate=4.76156583677743E-4]:8.516789760655E-2)[&rate=4.76156583677743E-4]:1.837355345695E-1,((10[&rate=4.76156583677743E-4]:5.819072186774E-1,55[&rate=4.76156583677743E-4]:5.627291364857E-1)[&rate=4.76156583677743E-4]:3.643863364327E-1,(21[&rate=4.76156583677743E-4]:4.908496669459E-1,(18[&rate=4.76156583677743E-4]:4.280030011821E-1,23[&rate=4.76156583677743E-4]:4.471810833738E-1)[&rate=4.76156583677743E-4]:5.462748768178E-2)[&rate=4.76156583677743E-4]:5.403753950134E-1)[&rate=4.76156583677743E-4]:1.743132738634E-1)[&rate=4.76156583677743E-4]:5.954924269438E-2,39[&rate=4.76156583677743E-4]:1.144026470104E-1)[&rate=4.76156583677743E-4]:2.162420601033E-1)[&rate=4.76156583677743E-4]:2.293504516185E-1)[&rate=4.76156583677743E-4]:2.076411865376E-1,38[&rate=4.76156583677743E-4]:7.621568932149E-1)[&rate=4.76156583677743E-4]:8.235366927309E-1,34[&rate=4.76156583677743E-4]:5.414911755859E-1)[&rate=4.76156583677743E-4]:8.642355995239E-2)[&rate=4.76156583677743E-4]:5.425926088722E-2,(14[&rate=4.76156583677743E-4]:2.805246032366E0,(29[&rate=4.76156583677743E-4]:6.921039183758E-1,((30[&rate=4.76156583677743E-4]:6.537854928749E-1,61[&rate=4.76156583677743E-4]:7.740040721098E-1)[&rate=4.76156583677743E-4]:2.007106204901E-2,(62[&rate=4.76156583677743E-4]:6.86479427182E-1,(((20[&rate=4.76156583677743E-4]:6.139225628668E-1,25[&rate=4.76156583677743E-4]:6.303609190311E-1)[&rate=4.76156583677743E-4]:3.225106566194E-1,((24[&rate=4.76156583677743E-4]:7.000113708877E-1,(6[&rate=4.76156583677743E-4]:3.371492525949E-1,7[&rate=4.76156583677743E-4]:3.371492525949E-1)[&rate=4.76156583677743E-4]:2.560128032242E-1)[&rate=4.76156583677743E-4]:1.842628749312E-1,28[&rate=4.76156583677743E-4]:9.281098622573E-1)[&rate=4.76156583677743E-4]:6.311787777691E-2)[&rate=4.76156583677743E-4]:2.611861753681E-1,2[&rate=4.76156583677743E-4]:1.025016655128E0)[&rate=4.76156583677743E-4]:1.560811525703E0)[&rate=4.76156583677743E-4]:4.475417692228E-2)[&rate=4.76156583677743E-4]:1.82473634519E-2)[&rate=4.76156583677743E-4]:2.764918787269E-2)[&rate=4.76156583677743E-4]:3.345914154313E-2);
tree STATE_1532000 [&joint=-18005.892147174593,lnP=-18005.892147174593] = [&R] ((32[&rate=5.316756966368229E-4]:9.243614844987E-1,(37[&rate=5.316756966368229E-4]:5.759041816492E-1,31[&rate=5.316756966368229E-4]:5.759041816492E-1)[&rate=5.316756966368229E-4]:2.637578492975E-1)[&rate=5.316756966368229E-4]:1.398191214752E-1,((62[&rate=5.316756966368229E-4]:7.727014104619E-1,((((14[&rate=5.316756966368229E-4]:2.435567600529E0,34[&rate=5.316756966368229E-4]:2.790364230453E-1)[&rate=5.316756966368229E-4]:3.284698436262E-1,30[&rate=5.316756966368229E-4]:6.785445180377E-1)[&rate=5.316756966368229E-4]:1.726569367087E-3,(61[&rate=5.316756966368229E-4]:6.127740840231E-1,((((13[&rate=5.316756966368229E-4]:4.097884778464E-1,9[&rate=5.316756966368229E-4]:3.71432313463E-1)[&rate=5.316756966368229E-4]:5.699687433324E-1,(5[&rate=5.316756966368229E-4]:6.290510612265E-1,(16[&rate=5.316756966368229E-4]:4.079390935832E-1,3[&rate=5.316756966368229E-4]:2.928706004326E-1)[&rate=5.316756966368229E-4]:2.841256662734E-1)[&rate=5.316756966368229E-4]:2.959116394045E-1)[&rate=5.316756966368229E-4]:5.901750864851E-1,(((((51[&rate=5.316756966368229E-4]:7.401972723507E-1,(17[&rate=5.316756966368229E-4]:6.614283237101E-1,11[&rate=5.316756966368229E-4]:6.230721593264E-1)[&rate=5.316756966368229E-4]:1.993168938461E-1)[&rate=5.316756966368229E-4]:1.922698846875E-1,(44[&rate=5.316756966368229E-4]:8.455838302051E-1,(43[&rate=5.316756966368229E-4]:6.447656658842E-1,((48[&rate=5.316756966368229E-4]:3.946752279808E-1,50[&rate=5.316756966368229E-4]:3.12483447159E-1)[&rate=5.316756966368229E-4]:2.168872644225E-1,45[&rate=5.316756966368229E-4]:6.08822766376E-1)[&rate=5.316756966368229E-4]:5.512098169999E-2)[&rate=5.316756966368229E-4]:2.035578903482E-1)[&rate=5.316756966368229E-4]:1.444175734086E-1)[&rate=5.316756966368229E-4]:7.190648468466E-2,((63[&rate=5.316756966368229E-4]:3.076001165893E-1,58[&rate=5.316756966368229E-4]:3.048603905619E-1)[&rate=5.316756966368229E-4]:6.082120571561E-1,((((40[&rate=5.316756966368229E-4]:3.501412205617E-1,42[&rate=5.316756966368229E-4]:3.501412205617E-1)[&rate=5.316756966368229E-4]:1.436199214549E-1,47[&rate=5.316756966368229E-4]:5.10199498181E-1)[&rate=5.316756966368229E-4]:2.233399695795E-2,54[&rate=5.316756966368229E-4]:7.078759608924E-1)[&rate=5.316756966368229E-4]:4.181979248297E-1,52[&rate=5.316756966368229E-4]:8.740190912015E-1)[&rate=5.316756966368229E-4]:3.436918160191E-3)[&rate=5.316756966368229E-4]:1.269176323612E-1)[&rate=5.316756966368229E-4]:2.384632364792E-1,(((49[&rate=5.316756966368229E-4]:5.98081394282E-1,8[&rate=5.316756966368229E-4]:5.898622161999E-1)[&rate=5.316756966368229E-4]:2.360903711742E-1,((15[&rate=5.316756966368229E-4]:3.997710588112E-1,12[&rate=5.316756966368229E-4]:3.614148944275E-1)[&rate=5.316756966368229E-4]:3.109677619129E-1,(4[&rate=5.316756966368229E-4]:2.912833654803E-1,27[&rate=5.316756966368229E-4]:4.638861052063E-1)[&rate=5.316756966368229E-4]:3.23565044285E-1)[&rate=5.316756966368229E-4]:1.617891091157E-1)[&rate=5.316756966368229E-4]:1.085047592118E-1,(41[&rate=5.316756966368229E-4]:4.479179379002E-1,(53[&rate=5.316756966368229E-4]:4.415053674614E-1,46[&rate=5.316756966368229E-4]:4.332861893791E-1)[&rate=5.316756966368229E-4]:3.654955674019E-2)[&rate=5.316756966368229E-4]:4.673613264939E-1)[&rate=5.316756966368229E-4]:3.82352134356E-1)[&rate=5.316756966368229E-4]:1.008317336906E-1,((57[&rate=5.316756966368229E-4]:7.161980150885E-1,((60[&rate=5.316756966368229E-4]:3.146707893779E-1,56[&rate=5.316756966368229E-4]:3.119310633503E-1)[&rate=5.316756966368229E-4]:3.776139001451E-1,59[&rate=5.316756966368229E-4]:6.868052374681E-1)[&rate=5.316756966368229E-4]:2.391332556544E-2)[&rate=5.316756966368229E-4]:8.406140744163E-1,((((10[&rate=5.316756966368229E-4]:5.259908072176E-1,55[&rate=5.316756966368229E-4]:5.068127250259E-1)[&rate=5.316756966368229E-4]:6.334192034141E-2,(21[&rate=5.316756966368229E-4]:6.516131640852E-1,(18[&rate=5.316756966368229E-4]:4.468010653341E-1,23[&rate=5.316756966368229E-4]:4.659791475258E-1)[&rate=5.316756966368229E-4]:1.965929206691E-1)[&rate=5.316756966368229E-4]:2.2651070323E-2)[&rate=5.316756966368229E-4]:4.856522895919E-1,(22[&rate=5.316756966368229E-4]:1.035754590577E0,(1[&rate=5.316756966368229E-4]:2.23081484892E-1,(19[&rate=5.316756966368229E-4]:6.106913743221E-1,26[&rate=5.316756966368229E-4]:6.353489085686E-1)[&rate=5.316756966368229E-4]:3.740339461864E-1)[&rate=5.316756966368229E-4]:3.185118787692E-2)[&rate=5.316756966368229E-4]:1.351208375326E-1)[&rate=5.316756966368229E-4]:6.625986806511E-2,39[&rate=5.316756966368229E-4]:7.549146055854E-2)[&rate=5.316756966368229E-4]:2.347452864804E-1)[&rate=5.316756966368229E-4]:4.165104293599E-2)[&rate=5.316756966368229E-4]:1.13934928648E-1)[&rate=5.316756966368229E-4]:4.98967542585E-1,38[&rate=5.316756966368229E-4]:9.59310809153E-1)[&rate=5.316756966368229E-4]:5.06408854629E-1)[&rate=5.316756966368229E-4]:1.877155826166E-1)[&rate=5.316756966368229E-4]:1.09411836656E-2,(29[&rate=5.316756966368229E-4]:5.958959079177E-1,((((20[&rate=5.316756966368229E-4]:4.890522703773E-1,25[&rate=5.316756966368229E-4]:5.054906265417E-1)[&rate=5.316756966368229E-4]:5.593930343544E-1,28[&rate=5.316756966368229E-4]:1.10323982528E0)[&rate=5.316756966368229E-4]:3.896672234626E-2,(24[&rate=5.316756966368229E-4]:7.368541389992E-1,(6[&rate=5.316756966368229E-4]:5.079231758821E-1,7[&rate=5.316756966368229E-4]:5.079231758821E-1)[&rate=5.316756966368229E-4]:1.220816480486E-1)[&rate=5.316756966368229E-4]:3.615167921884E-1)[&rate=5.316756966368229E-4]:1.695249702217E-1,2[&rate=5.316756966368229E-4]:1.084334257574E0)[&rate=5.316756966368229E-4]:1.468287453173E0)[&rate=5.316756966368229E-4]:9.531636315267E-2)[&rate=5.316756966368229E-4]:2.411209021125E-2)[&rate=5.316756966368229E-4]:5.93455608463E-2,((33[&rate=5.316756966368229E-4]:5.429820657395E-1,36[&rate=5.316756966368229E-4]:5.785011914224E-1)[&rate=5.316756966368229E-4]:2.587159643903E-1,35[&rate=5.316756966368229E-4]:8.153592323155E-1)[&rate=5.316756966368229E-4]:8.772599035874E-2)[&rate=5.316756966368229E-4]:1.50166421551E-1);
tree STATE_1534000 [&joint=-18028.82601386623,lnP=-18028.82601386623] = [&R] (((((14[&rate=4.537810872921755E-4]:2.695294305442E0,34[&rate=4.537810872921755E-4]:5.387631279585E-1)[&rate=4.537810872921755E-4]:3.043640022914E-2,(29[&rate=4.537810872921755E-4]:5.931564151077E-1,61[&rate=4.537810872921755E-4]:7.133749943426E-1)[&rate=4.537810872921755E-4]:4.708136444619E-2)[&rate=4.537810872921755E-4]:3.243695407469E-2,((((28[&rate=4.537810872921755E-4]:5.53444883789E-1,(20[&rate=4.537810872921755E-4]:3.153719161726E-1,25[&rate=4.537810872921755E-4]:3.31810272337E-1)[&rate=4.537810872921755E-4]:1.832784470683E-1)[&rate=4.537810872921755E-4]:5.330441429945E-1,(24[&rate=4.537810872921755E-4]:8.287089584007E-1,(6[&rate=4.537810872921755E-4]:5.651971980918E-1,7[&rate=4.537810872921755E-4]:5.651971980918E-1)[&rate=4.537810872921755E-4]:1.566624452404E-1)[&rate=4.537810872921755E-4]:2.139444519444E-1)[&rate=4.537810872921755E-4]:1.782533440053E-1,2[&rate=4.537810872921755E-4]:1.037345110515E0)[&rate=4.537810872921755E-4]:1.509743408201E0,62[&rate=4.537810872921755E-4]:6.477397650667E-1)[&rate=4.537810872921755E-4]:8.231201774212E-2)[&rate=4.537810872921755E-4]:4.028866180922E-2,((((5[&rate=4.537810872921755E-4]:1.104191445795E0,((13[&rate=4.537810872921755E-4]:5.348353464837E-1,9[&rate=4.537810872921755E-4]:4.964791821003E-1)[&rate=4.537810872921755E-4]:5.888072469321E-1,(16[&rate=4.537810872921755E-4]:4.828332465012E-1,3[&rate=4.537810872921755E-4]:3.677647533505E-1)[&rate=4.537810872921755E-4]:6.490285249969E-1)[&rate=4.537810872921755E-4]:3.534337292702E-2)[&rate=4.537810872921755E-4]:3.524540188545E-1,((57[&rate=4.537810872921755E-4]:6.689021194739E-1,((56[&rate=4.537810872921755E-4]:4.561854332299E-1,60[&rate=4.537810872921755E-4]:4.589251592575E-1)[&rate=4.537810872921755E-4]:1.767929964607E-1,59[&rate=4.537810872921755E-4]:6.302387036633E-1)[&rate=4.537810872921755E-4]:3.31839637557E-2)[&rate=4.537810872921755E-4]:9.085428320984E-1,(((((51[&rate=4.537810872921755E-4]:8.943197410944E-1,(((45[&rate=4.537810872921755E-4]:6.602398587695E-1,43[&rate=4.537810872921755E-4]:6.410617765778E-1)[&rate=4.537810872921755E-4]:5.12762698761E-2,(48[&rate=4.537810872921755E-4]:2.887971882298E-1,50[&rate=4.537810872921755E-4]:2.06605407408E-1)[&rate=4.537810872921755E-4]:4.254586664432E-1)[&rate=4.537810872921755E-4]:4.51174888524E-2,44[&rate=4.537810872921755E-4]:7.347158092789E-1)[&rate=4.537810872921755E-4]:2.171381783909E-1)[&rate=4.537810872921755E-4]:5.097758237566E-2,(17[&rate=4.537810872921755E-4]:5.706590493462E-1,11[&rate=4.537810872921755E-4]:5.323028849625E-1)[&rate=4.537810872921755E-4]:4.951862193295E-1)[&rate=4.537810872921755E-4]:9.218387318404E-2,(((63[&rate=4.537810872921755E-4]:3.020613444927E-1,58[&rate=4.537810872921755E-4]:2.993216184654E-1)[&rate=4.537810872921755E-4]:4.047666415652E-1,52[&rate=4.537810872921755E-4]:6.684718216742E-1)[&rate=4.537810872921755E-4]:1.025307506923E-2,((42[&rate=4.537810872921755E-4]:3.084238627196E-1,(54[&rate=4.537810872921755E-4]:3.177669927847E-1,40[&rate=4.537810872921755E-4]:1.25986170867E-1)[&rate=4.537810872921755E-4]:1.824376918526E-1)[&rate=4.537810872921755E-4]:4.120245262552E-2,47[&rate=4.537810872921755E-4]:3.660646715095E-1)[&rate=4.537810872921755E-4]:3.893725540011E-1)[&rate=4.537810872921755E-4]:3.587562999107E-1)[&rate=4.537810872921755E-4]:6.339199342109E-2,(53[&rate=4.537810872921755E-4]:1.007448816268E0,((41[&rate=4.537810872921755E-4]:7.376422040229E-1,46[&rate=4.537810872921755E-4]:7.595600122419E-1)[&rate=4.537810872921755E-4]:2.047666862172E-1,(49[&rate=4.537810872921755E-4]:6.974856838756E-1,(((4[&rate=4.537810872921755E-4]:1.670308810801E-1,27[&rate=4.537810872921755E-4]:3.396336208062E-1)[&rate=4.537810872921755E-4]:4.048896381607E-1,(15[&rate=4.537810872921755E-4]:4.809144680939E-1,12[&rate=4.537810872921755E-4]:4.425583037102E-1)[&rate=4.537810872921755E-4]:1.868964621058E-1)[&rate=4.537810872921755E-4]:3.266738744065E-2,8[&rate=4.537810872921755E-4]:6.539029751746E-1)[&rate=4.537810872921755E-4]:3.53635306189E-2)[&rate=4.537810872921755E-4]:2.723204666383E-1)[&rate=4.537810872921755E-4]:3.490293972681E-2)[&rate=4.537810872921755E-4]:1.783558806564E-1)[&rate=4.537810872921755E-4]:1.887809495898E-1,(((22[&rate=4.537810872921755E-4]:1.116123044154E0,(1[&rate=4.537810872921755E-4]:1.062799302793E-1,(19[&rate=4.537810872921755E-4]:5.095125308341E-1,26[&rate=4.537810872921755E-4]:5.341700650805E-1)[&rate=4.537810872921755E-4]:3.584112350617E-1)[&rate=4.537810872921755E-4]:2.290211960667E-1)[&rate=4.537810872921755E-4]:5.70109176229E-2,39[&rate=4.537810872921755E-4]:1.149012616071E-2)[&rate=4.537810872921755E-4]:2.68449236466E-1,((10[&rate=4.537810872921755E-4]:5.12527987745E-1,55[&rate=4.537810872921755E-4]:4.933499055533E-1)[&rate=4.537810872921755E-4]:1.16910045663E-1,(21[&rate=4.537810872921755E-4]:5.811734189446E-1,(18[&rate=4.537810872921755E-4]:3.292867950237E-1,23[&rate=4.537810872921755E-4]:3.484648772155E-1)[&rate=4.537810872921755E-4]:2.436674458388E-1)[&rate=4.537810872921755E-4]:1.331961213126E-1)[&rate=4.537810872921755E-4]:7.162547538762E-1)[&rate=4.537810872921755E-4]:1.793395512062E-2)[&rate=4.537810872921755E-4]:3.299629135913E-2)[&rate=4.537810872921755E-4]:7.646078704986E-2)[&rate=4.537810872921755E-4]:3.56122934951E-1,38[&rate=4.537810872921755E-4]:7.579738790524E-1)[&rate=4.537810872921755E-4]:8.767715729173E-1,30[&rate=4.537810872921755E-4]:6.61581292976E-1)[&rate=4.537810872921755E-4]:5.13821024618E-2)[&rate=4.537810872921755E-4]:2.287148304786E-1,(35[&rate=4.537810872921755E-4]:9.945908604799E-1,((32[&rate=4.537810872921755E-4]:7.779997331492E-1,(37[&rate=4.537810872921755E-4]:3.087236700642E-1,31[&rate=4.537810872921755E-4]:3.087236700642E-1)[&rate=4.537810872921755E-4]:3.845766095329E-1)[&rate=4.537810872921755E-4]:1.715949655866E-1,(33[&rate=4.537810872921755E-4]:7.044431893284E-1,36[&rate=4.537810872921755E-4]:7.399623150112E-1)[&rate=4.537810872921755E-4]:2.205613454731E-1)[&rate=4.537810872921755E-4]:5.592512349285E-2)[&rate=4.537810872921755E-4]:7.550266598273E-2);
tree STATE_1536000 [&joint=-18014.301078827302,lnP=-18014.301078827302] = [&R] ((((32[&rate=5.412470077336744E-4]:7.665581412647E-1,(37[&rate=5.412470077336744E-4]:4.430824996263E-1,31[&rate=5.412470077336744E-4]:4.430824996263E-1)[&rate=5.412470077336744E-4]:2.387761880863E-1)[&rate=5.412470077336744E-4]:1.10048731851E-1,(((((((5[&rate=5.412470077336744E-4]:9.742836096315E-1,((3[&rate=5.412470077336744E-4]:4.78267901479E-1,16[&rate=5.412470077336744E-4]:5.933363946296E-1)[&rate=5.412470077336744E-4]:4.276035732859E-1,(13[&rate=5.412470077336744E-4]:4.970948182346E-1,9[&rate=5.412470077336744E-4]:4.587386538512E-1)[&rate=5.412470077336744E-4]:5.156259715985E-1)[&rate=5.412470077336744E-4]:1.635734034619E-2)[&rate=5.412470077336744E-4]:3.659182044036E-1,((((22[&rate=5.412470077336744E-4]:8.573404023902E-1,(1[&rate=5.412470077336744E-4]:5.859114443407E-3,(19[&rate=5.412470077336744E-4]:5.943082607529E-1,26[&rate=5.412470077336744E-4]:6.189657949994E-1)[&rate=5.412470077336744E-4]:1.73194689307E-1)[&rate=5.412470077336744E-4]:7.06593701386E-2)[&rate=5.412470077336744E-4]:1.884673691881E-1,((10[&rate=5.412470077336744E-4]:3.163738920986E-1,55[&rate=5.412470077336744E-4]:2.971958099068E-1)[&rate=5.412470077336744E-4]:2.612423796181E-1,(21[&rate=5.412470077336744E-4]:5.897635896434E-1,(18[&rate=5.412470077336744E-4]:4.504205421917E-1,23[&rate=5.412470077336744E-4]:4.695986243834E-1)[&rate=5.412470077336744E-4]:1.311238693696E-1)[&rate=5.412470077336744E-4]:7.278418892249E-2)[&rate=5.412470077336744E-4]:3.723010889027E-1)[&rate=5.412470077336744E-4]:1.474093171618E-1,39[&rate=5.412470077336744E-4]:3.157325312377E-2)[&rate=5.412470077336744E-4]:1.640286479913E-1,(((((17[&rate=5.412470077336744E-4]:4.157639409108E-1,11[&rate=5.412470077336744E-4]:3.774077765271E-1)[&rate=5.412470077336744E-4]:6.130427631902E-1,(((45[&rate=5.412470077336744E-4]:4.279266555532E-1,(48[&rate=5.412470077336744E-4]:3.132420206391E-1,50[&rate=5.412470077336744E-4]:2.310502398173E-1)[&rate=5.412470077336744E-4]:1.174243609414E-1)[&rate=5.412470077336744E-4]:2.610521944192E-1,(43[&rate=5.412470077336744E-4]:6.266568466222E-1,44[&rate=5.412470077336744E-4]:6.239171205948E-1)[&rate=5.412470077336744E-4]:4.314392115852E-2)[&rate=5.412470077336744E-4]:2.578453928742E-1,51[&rate=5.412470077336744E-4]:8.673721880521E-1)[&rate=5.412470077336744E-4]:4.088657084333E-2)[&rate=5.412470077336744E-4]:4.536737642432E-2,((63[&rate=5.412470077336744E-4]:3.628514224904E-1,58[&rate=5.412470077336744E-4]:3.601116964631E-1)[&rate=5.412470077336744E-4]:5.479454831714E-1,((((54[&rate=5.412470077336744E-4]:3.77647974888E-1,47[&rate=5.412470077336744E-4]:2.023055091346E-1)[&rate=5.412470077336744E-4]:2.098157848251E-1,42[&rate=5.412470077336744E-4]:3.956829377953E-1)[&rate=5.412470077336744E-4]:1.319077192501E-1,40[&rate=5.412470077336744E-4]:5.275906570455E-1)[&rate=5.412470077336744E-4]:3.221603263169E-1,52[&rate=5.412470077336744E-4]:7.894770107596E-1)[&rate=5.412470077336744E-4]:8.296373051859E-2)[&rate=5.412470077336744E-4]:8.118539404157E-2)[&rate=5.412470077336744E-4]:2.527666198445E-2,(((53[&rate=5.412470077336744E-4]:6.555844625732E-1,(8[&rate=5.412470077336744E-4]:5.949546606616E-1,(4[&rate=5.412470077336744E-4]:2.822047200703E-1,27[&rate=5.412470077336744E-4]:4.548074597963E-1)[&rate=5.412470077336744E-4]:2.634348720981E-1)[&rate=5.412470077336744E-4]:4.967089780196E-2)[&rate=5.412470077336744E-4]:3.117519355794E-1,(49[&rate=5.412470077336744E-4]:5.615435486204E-1,(15[&rate=5.412470077336744E-4]:5.398049416152E-1,12[&rate=5.412470077336744E-4]:5.014487772316E-1)[&rate=5.412470077336744E-4]:6.009477138885E-2)[&rate=5.412470077336744E-4]:4.030531235046E-1)[&rate=5.412470077336744E-4]:3.332533220399E-2,(46[&rate=5.412470077336744E-4]:7.794332412293E-1,41[&rate=5.412470077336744E-4]:7.575154330102E-1)[&rate=5.412470077336744E-4]:2.13009311045E-1)[&rate=5.412470077336744E-4]:6.317257379704E-2)[&rate=5.412470077336744E-4]:1.724593186262E-1,(57[&rate=5.412470077336744E-4]:8.033456153736E-1,((60[&rate=5.412470077336744E-4]:5.09702129601E-1,56[&rate=5.412470077336744E-4]:5.069624035734E-1)[&rate=5.412470077336744E-4]:2.543607405504E-2,59[&rate=5.412470077336744E-4]:5.296587516011E-1)[&rate=5.412470077336744E-4]:2.682074117176E-1)[&rate=5.412470077336744E-4]:6.02811021105E-1)[&rate=5.412470077336744E-4]:3.602060710237E-2)[&rate=5.412470077336744E-4]:9.528484442692E-2)[&rate=5.412470077336744E-4]:3.776320514162E-1,38[&rate=5.412470077336744E-4]:6.630393449033E-1)[&rate=5.412470077336744E-4]:6.642903773377E-1,14[&rate=5.412470077336744E-4]:2.439658489364E0)[&rate=5.412470077336744E-4]:2.543099017664E-1,34[&rate=5.412470077336744E-4]:5.374372136475E-1)[&rate=5.412470077336744E-4]:7.732707326008E-2,(((24[&rate=5.412470077336744E-4]:7.187386609865E-1,(6[&rate=5.412470077336744E-4]:4.044521185633E-1,7[&rate=5.412470077336744E-4]:4.044521185633E-1)[&rate=5.412470077336744E-4]:2.074372273547E-1)[&rate=5.412470077336744E-4]:3.304518002369E-1,(28[&rate=5.412470077336744E-4]:8.073376227969E-1,(20[&rate=5.412470077336744E-4]:4.017261333778E-1,25[&rate=5.412470077336744E-4]:4.181644895422E-1)[&rate=5.412470077336744E-4]:3.50816968871E-1)[&rate=5.412470077336744E-4]:2.856884548649E-1)[&rate=5.412470077336744E-4]:5.399975414807E-2,2[&rate=5.412470077336744E-4]:9.196285715358E-1)[&rate=5.412470077336744E-4]:1.722899769567E0)[&rate=5.412470077336744E-4]:3.328237981661E-3,((61[&rate=5.412470077336744E-4]:7.248668910197E-1,(29[&rate=5.412470077336744E-4]:3.599415423864E-1,62[&rate=5.412470077336744E-4]:4.173185915667E-1)[&rate=5.412470077336744E-4]:2.447067693983E-1)[&rate=5.412470077336744E-4]:8.283834877864E-2,30[&rate=5.412470077336744E-4]:6.874866605634E-1)[&rate=5.412470077336744E-4]:1.644115692038E-3)[&rate=5.412470077336744E-4]:4.813183456517E-2)[&rate=5.412470077336744E-4]:5.493341159776E-2,35[&rate=5.412470077336744E-4]:9.206113229646E-1)[&rate=5.412470077336744E-4]:6.232639640892E-3,(33[&rate=5.412470077336744E-4]:7.194574070515E-1,36[&rate=5.412470077336744E-4]:7.549765327344E-1)[&rate=5.412470077336744E-4]:1.937253533684E-1);
tree STATE_1538000 [&joint=-18009.001335459812,lnP=-18009.001335459812] = [&R] ((35[&rate=5.375530758070143E-4]:8.585327931237E-1,((33[&rate=5.375530758070143E-4]:8.028285796162E-1,36[&rate=5.375530758070143E-4]:8.38347705299E-1)[&rate=5.375530758070143E-4]:3.603101997058E-2,((((((13[&rate=5.375530758070143E-4]:5.826715089311E-1,9[&rate=5.375530758070143E-4]:5.443153445477E-1)[&rate=5.375530758070143E-4]:4.514397529519E-1,5[&rate=5.375530758070143E-4]:9.793167413352E-1)[&rate=5.375530758070143E-4]:3.975263575191E-3,(3[&rate=5.375530758070143E-4]:2.734931512788E-1,16[&rate=5.375530758070143E-4]:3.885616444294E-1)[&rate=5.375530758070143E-4]:6.577440591111E-1)[&rate=5.375530758070143E-4]:4.173745928971E-1,(((((((44[&rate=5.375530758070143E-4]:2.558715784866E-1,43[&rate=5.375530758070143E-4]:2.586113045139E-1)[&rate=5.375530758070143E-4]:4.351595953499E-1,(45[&rate=5.375530758070143E-4]:4.691350292068E-1,(48[&rate=5.375530758070143E-4]:3.752349559933E-1,50[&rate=5.375530758070143E-4]:2.930431751715E-1)[&rate=5.375530758070143E-4]:9.663979924083E-2)[&rate=5.375530758070143E-4]:2.438139528488E-1)[&rate=5.375530758070143E-4]:1.887399704075E-1,((17[&rate=5.375530758070143E-4]:7.125349115663E-1,11[&rate=5.375530758070143E-4]:6.741787471826E-1)[&rate=5.375530758070143E-4]:1.079339528258E-1,51[&rate=5.375530758070143E-4]:6.999209191866E-1)[&rate=5.375530758070143E-4]:1.22315978482E-1)[&rate=5.375530758070143E-4]:7.566418787449E-2,(52[&rate=5.375530758070143E-4]:8.545373056839E-1,((54[&rate=5.375530758070143E-4]:6.755258404451E-1,((47[&rate=5.375530758070143E-4]:4.055408140699E-1,42[&rate=5.375530758070143E-4]:3.891024579055E-1)[&rate=5.375530758070143E-4]:9.138142019186E-2,40[&rate=5.375530758070143E-4]:4.804838780974E-1)[&rate=5.375530758070143E-4]:3.261140429936E-3)[&rate=5.375530758070143E-4]:4.288745653636E-1,(63[&rate=5.375530758070143E-4]:3.569479477288E-1,58[&rate=5.375530758070143E-4]:3.542082217015E-1)[&rate=5.375530758070143E-4]:5.33753827943E-1)[&rate=5.375530758070143E-4]:2.191694395758E-3)[&rate=5.375530758070143E-4]:4.336377985922E-2)[&rate=5.375530758070143E-4]:4.87838061285E-3,((((4[&rate=5.375530758070143E-4]:3.176218293775E-1,27[&rate=5.375530758070143E-4]:4.902245691035E-1)[&rate=5.375530758070143E-4]:3.179543139865E-1,(8[&rate=5.375530758070143E-4]:4.215873338001E-1,53[&rate=5.375530758070143E-4]:4.325462379098E-1)[&rate=5.375530758070143E-4]:2.63303878057E-1)[&rate=5.375530758070143E-4]:9.360965151407E-2,(15[&rate=5.375530758070143E-4]:6.965407129335E-1,12[&rate=5.375530758070143E-4]:6.581845485498E-1)[&rate=5.375530758070143E-4]:1.285354929035E-1)[&rate=5.375530758070143E-4]:1.525916795136E-1,(49[&rate=5.375530758070143E-4]:5.438161547813E-1,(46[&rate=5.375530758070143E-4]:4.148149510725E-1,41[&rate=5.375530758070143E-4]:3.928971428534E-1)[&rate=5.375530758070143E-4]:1.235217516541E-1)[&rate=5.375530758070143E-4]:3.954955661856E-1)[&rate=5.375530758070143E-4]:4.565952601092E-2)[&rate=5.375530758070143E-4]:3.886615333877E-1,(((22[&rate=5.375530758070143E-4]:9.297499248792E-1,(1[&rate=5.375530758070143E-4]:1.137135753292E-1,(19[&rate=5.375530758070143E-4]:6.086514518814E-1,26[&rate=5.375530758070143E-4]:6.333089861278E-1)[&rate=5.375530758070143E-4]:2.667059590643E-1)[&rate=5.375530758070143E-4]:3.521443174179E-2)[&rate=5.375530758070143E-4]:1.427342069865E-1,((10[&rate=5.375530758070143E-4]:5.965680146022E-1,55[&rate=5.375530758070143E-4]:5.773899324105E-1)[&rate=5.375530758070143E-4]:5.755264777204E-2,(21[&rate=5.375530758070143E-4]:6.215222150349E-1,(18[&rate=5.375530758070143E-4]:4.146332376027E-1,23[&rate=5.375530758070143E-4]:4.338113197944E-1)[&rate=5.375530758070143E-4]:1.986697993501E-1)[&rate=5.375530758070143E-4]:1.175299541886E-1)[&rate=5.375530758070143E-4]:3.224730585326E-1)[&rate=5.375530758070143E-4]:1.056818568178E-1,39[&rate=5.375530758070143E-4]:1.652215306724E-2)[&rate=5.375530758070143E-4]:2.831380245587E-1)[&rate=5.375530758070143E-4]:6.760854387502E-3,(57[&rate=5.375530758070143E-4]:7.981177572803E-1,((56[&rate=5.375530758070143E-4]:5.13663183322E-1,60[&rate=5.375530758070143E-4]:5.164029093496E-1)[&rate=5.375530758070143E-4]:1.191728204641E-1,59[&rate=5.375530758070143E-4]:6.300962777587E-1)[&rate=5.375530758070143E-4]:1.625420274666E-1)[&rate=5.375530758070143E-4]:7.54878617199E-1)[&rate=5.375530758070143E-4]:4.493049730099E-2)[&rate=5.375530758070143E-4]:8.23264172004E-1,38[&rate=5.375530758070143E-4]:1.169136249263E0)[&rate=5.375530758070143E-4]:5.205438220741E-1,(((34[&rate=5.375530758070143E-4]:6.055054912665E-1,61[&rate=5.375530758070143E-4]:7.967623218676E-1)[&rate=5.375530758070143E-4]:1.123280696825E-2,(62[&rate=5.375530758070143E-4]:6.697878806802E-1,((((20[&rate=5.375530758070143E-4]:4.548442255518E-1,25[&rate=5.375530758070143E-4]:4.712825817162E-1)[&rate=5.375530758070143E-4]:5.648829250602E-1,((24[&rate=5.375530758070143E-4]:6.900364021755E-1,(6[&rate=5.375530758070143E-4]:3.318976546141E-1,7[&rate=5.375530758070143E-4]:3.318976546141E-1)[&rate=5.375530758070143E-4]:2.512894324929E-1)[&rate=5.375530758070143E-4]:1.827817237667E-1,28[&rate=5.375530758070143E-4]:9.166537423806E-1)[&rate=5.375530758070143E-4]:1.578679287794E-1)[&rate=5.375530758070143E-4]:6.583943790147E-2,2[&rate=5.375530758070143E-4]:9.129638487875E-1)[&rate=5.375530758070143E-4]:1.637686790098E0,(30[&rate=5.375530758070143E-4]:5.733276653528E-1,14[&rate=5.375530758070143E-4]:2.65882059147E0)[&rate=5.375530758070143E-4]:2.059717070356E-2)[&rate=5.375530758070143E-4]:1.848599544348E-2)[&rate=5.375530758070143E-4]:7.536571810113E-2)[&rate=5.375530758070143E-4]:7.63401916165E-3,29[&rate=5.375530758070143E-4]:6.954105687626E-1)[&rate=5.375530758070143E-4]:2.110534358123E-2)[&rate=5.375530758070143E-4]:7.589588882227E-3)[&rate=5.375530758070143E-4]:6.011991351358E-3)[&rate=5.375530758070143E-4]:7.642887193581E-2,(32[&rate=5.375530758070143E-4]:8.27440569219E-1,(37[&rate=5.375530758070143E-4]:1.835175840817E-1,31[&rate=5.375530758070143E-4]:1.835175840817E-1)[&rate=5.375530758070143E-4]:5.592235315852E-1)[&rate=5.375530758070143E-4]:1.184500575893E-1);
tree STATE_1540000 [&joint=-17990.976996461075,lnP=-17990.976996461075] = [&R] ((((32[&rate=5.295866548114531E-4]:7.708443884393E-1,(37[&rate=5.295866548114531E-4]:5.433371329186E-1,31[&rate=5.295866548114531E-4]:5.433371329186E-1)[&rate=5.295866548114531E-4]:1.428078019687E-1)[&rate=5.295866548114531E-4]:4.429367624712E-2,35[&rate=5.295866548114531E-4]:8.042091029377E-1)[&rate=5.295866548114531E-4]:1.900794708388E-1,(30[&rate=5.295866548114531E-4]:7.648229764658E-1,((62[&rate=5.295866548114531E-4]:7.484526026597E-1,(29[&rate=5.295866548114531E-4]:6.86675495254E-1,61[&rate=5.295866548114531E-4]:8.068940744889E-1)[&rate=5.295866548114531E-4]:4.400058225356E-3)[&rate=5.295866548114531E-4]:4.087392519876E-2,((((((13[&rate=5.295866548114531E-4]:3.768896361225E-1,9[&rate=5.295866548114531E-4]:3.38533471739E-1)[&rate=5.295866548114531E-4]:4.202458982625E-1,(5[&rate=5.295866548114531E-4]:5.70144670304E-1,(3[&rate=5.295866548114531E-4]:4.297573660144E-1,16[&rate=5.295866548114531E-4]:5.44825859165E-1)[&rate=5.295866548114531E-4]:8.83325097691E-2)[&rate=5.295866548114531E-4]:1.721963435331E-1)[&rate=5.295866548114531E-4]:6.442999361533E-1,(((57[&rate=5.295866548114531E-4]:7.099067382201E-1,((60[&rate=5.295866548114531E-4]:5.790367127414E-1,59[&rate=5.295866548114531E-4]:5.735572606865E-1)[&rate=5.295866548114531E-4]:2.988409715438E-2,56[&rate=5.295866548114531E-4]:6.061810838682E-1)[&rate=5.295866548114531E-4]:1.009859283243E-1)[&rate=5.295866548114531E-4]:7.719213150673E-1,((((((43[&rate=5.295866548114531E-4]:5.084386637582E-1,45[&rate=5.295866548114531E-4]:5.2761674595E-1)[&rate=5.295866548114531E-4]:2.473043615166E-2,(48[&rate=5.295866548114531E-4]:4.890132161479E-1,50[&rate=5.295866548114531E-4]:4.068214353261E-1)[&rate=5.295866548114531E-4]:6.607369198106E-2)[&rate=5.295866548114531E-4]:2.487281817409E-1,44[&rate=5.295866548114531E-4]:7.791575556234E-1)[&rate=5.295866548114531E-4]:1.121536819256E-1,((17[&rate=5.295866548114531E-4]:5.129708035254E-1,11[&rate=5.295866548114531E-4]:4.746146391418E-1)[&rate=5.295866548114531E-4]:2.957580615021E-1,51[&rate=5.295866548114531E-4]:6.88180919822E-1)[&rate=5.295866548114531E-4]:1.455960711516E-1)[&rate=5.295866548114531E-4]:1.087824911297E-1,((63[&rate=5.295866548114531E-4]:3.811796508194E-1,58[&rate=5.295866548114531E-4]:3.784399247921E-1)[&rate=5.295866548114531E-4]:4.284175730115E-1,(52[&rate=5.295866548114531E-4]:7.450811780419E-1,(((47[&rate=5.295866548114531E-4]:3.527420272445E-1,54[&rate=5.295866548114531E-4]:5.280844929979E-1)[&rate=5.295866548114531E-4]:1.401281128827E-1,40[&rate=5.295866548114531E-4]:4.764317839629E-1)[&rate=5.295866548114531E-4]:5.756857310257E-2,42[&rate=5.295866548114531E-4]:5.340003570654E-1)[&rate=5.295866548114531E-4]:2.713547935792E-1)[&rate=5.295866548114531E-4]:2.615988140537E-2)[&rate=5.295866548114531E-4]:1.713184226559E-1)[&rate=5.295866548114531E-4]:6.304520417142E-2,(((46[&rate=5.295866548114531E-4]:4.517685415783E-1,41[&rate=5.295866548114531E-4]:4.298507333592E-1)[&rate=5.295866548114531E-4]:2.965377381295E-1,(49[&rate=5.295866548114531E-4]:7.469928867177E-1,(53[&rate=5.295866548114531E-4]:6.076027136406E-1,(8[&rate=5.295866548114531E-4]:5.503682515802E-1,(4[&rate=5.295866548114531E-4]:3.138469202886E-1,27[&rate=5.295866548114531E-4]:4.864496600146E-1)[&rate=5.295866548114531E-4]:1.872062627985E-1)[&rate=5.295866548114531E-4]:4.627555795077E-2)[&rate=5.295866548114531E-4]:1.421298991047E-1)[&rate=5.295866548114531E-4]:6.792845044752E-3)[&rate=5.295866548114531E-4]:2.508552554981E-2,(15[&rate=5.295866548114531E-4]:5.065595325769E-1,12[&rate=5.295866548114531E-4]:4.682033681932E-1)[&rate=5.295866548114531E-4]:3.106678891191E-1)[&rate=5.295866548114531E-4]:3.089252097842E-1)[&rate=5.295866548114531E-4]:2.214288464647E-1)[&rate=5.295866548114531E-4]:1.614793770919E-3,((((10[&rate=5.295866548114531E-4]:3.244122863087E-1,55[&rate=5.295866548114531E-4]:3.052342041169E-1)[&rate=5.295866548114531E-4]:3.352673178638E-1,(21[&rate=5.295866548114531E-4]:6.000427191434E-1,(18[&rate=5.295866548114531E-4]:4.689005421687E-1,23[&rate=5.295866548114531E-4]:4.880786243604E-1)[&rate=5.295866548114531E-4]:1.229229988927E-1)[&rate=5.295866548114531E-4]:1.445683918783E-1)[&rate=5.295866548114531E-4]:4.102446741952E-1,(22[&rate=5.295866548114531E-4]:1.041152982607E0,(1[&rate=5.295866548114531E-4]:1.112807524372E-1,(19[&rate=5.295866548114531E-4]:5.817005968051E-1,26[&rate=5.295866548114531E-4]:6.063581310515E-1)[&rate=5.295866548114531E-4]:2.912239912486E-1)[&rate=5.295866548114531E-4]:1.490503123613E-1)[&rate=5.295866548114531E-4]:1.246617067198E-1)[&rate=5.295866548114531E-4]:9.70064690984E-4,39[&rate=5.295866548114531E-4]:5.140918401184E-3)[&rate=5.295866548114531E-4]:2.317265861914E-1)[&rate=5.295866548114531E-4]:1.004583769047E-1)[&rate=5.295866548114531E-4]:3.656573133708E-1,38[&rate=5.295866548114531E-4]:6.975037428131E-1)[&rate=5.295866548114531E-4]:8.257858741558E-1,14[&rate=5.295866548114531E-4]:2.635618384092E0)[&rate=5.295866548114531E-4]:1.298786360067E-1,(34[&rate=5.295866548114531E-4]:4.386240424471E-1,(((20[&rate=5.295866548114531E-4]:4.596593522946E-1,25[&rate=5.295866548114531E-4]:4.76097708459E-1)[&rate=5.295866548114531E-4]:5.457214182364E-1,((24[&rate=5.295866548114531E-4]:8.57844273862E-1,(6[&rate=5.295866548114531E-4]:4.110888883282E-1,7[&rate=5.295866548114531E-4]:4.110888883282E-1)[&rate=5.295866548114531E-4]:3.399060704652E-1)[&rate=5.295866548114531E-4]:9.497457165158E-2,28[&rate=5.295866548114531E-4]:9.96654461952E-1)[&rate=5.295866548114531E-4]:6.352082912705E-2)[&rate=5.295866548114531E-4]:3.687859853154E-1,2[&rate=5.295866548114531E-4]:1.20156401612E0)[&rate=5.295866548114531E-4]:1.264824080522E0)[&rate=5.295866548114531E-4]:1.703418001685E-1)[&rate=5.295866548114531E-4]:5.194538469626E-2)[&rate=5.295866548114531E-4]:3.287349778769E-2)[&rate=5.295866548114531E-4]:1.010502967645E-1)[&rate=5.295866548114531E-4]:2.612057444923E-2,(33[&rate=5.295866548114531E-4]:8.796602313276E-1,36[&rate=5.295866548114531E-4]:9.151793570105E-1)[&rate=5.295866548114531E-4]:1.270877147125E-1);
tree STATE_1542000 [&joint=-18001.347732781163,lnP=-18001.347732781163] = [&R] (((30[&rate=5.803363148472689E-4]:7.71827550291E-1,(34[&rate=5.803363148472689E-4]:4.155427719715E-1,29[&rate=5.803363148472689E-4]:4.865810233377E-1)[&rate=5.803363148472689E-4]:2.852465269533E-1)[&rate=5.803363148472689E-4]:1.260818590555E-1,(((61[&rate=5.803363148472689E-4]:7.523361787334E-1,62[&rate=5.803363148472689E-4]:6.894946486788E-1)[&rate=5.803363148472689E-4]:1.894512917835E-2,(14[&rate=5.803363148472689E-4]:2.719025879138E0,((((3[&rate=5.803363148472689E-4]:5.367943821599E-1,16[&rate=5.803363148472689E-4]:6.518628753105E-1)[&rate=5.803363148472689E-4]:4.346272018605E-1,((13[&rate=5.803363148472689E-4]:4.623068637483E-1,9[&rate=5.803363148472689E-4]:4.239506993649E-1)[&rate=5.803363148472689E-4]:2.391666798044E-1,5[&rate=5.803363148472689E-4]:6.466790230049E-1)[&rate=5.803363148472689E-4]:3.767973555359E-1)[&rate=5.803363148472689E-4]:3.258903589627E-1,(((57[&rate=5.803363148472689E-4]:6.809635465618E-1,((60[&rate=5.803363148472689E-4]:6.146123842988E-1,59[&rate=5.803363148472689E-4]:6.091329322439E-1)[&rate=5.803363148472689E-4]:1.240064391095E-2,56[&rate=5.803363148472689E-4]:6.242733021822E-1)[&rate=5.803363148472689E-4]:5.395051835206E-2)[&rate=5.803363148472689E-4]:5.721578232511E-1,(((((44[&rate=5.803363148472689E-4]:4.311390430265E-1,43[&rate=5.803363148472689E-4]:4.338787690539E-1)[&rate=5.803363148472689E-4]:1.446549928826E-1,(45[&rate=5.803363148472689E-4]:5.173513821113E-1,(48[&rate=5.803363148472689E-4]:3.667459353406E-1,50[&rate=5.803363148472689E-4]:2.845541545187E-1)[&rate=5.803363148472689E-4]:1.533451727981E-1)[&rate=5.803363148472689E-4]:8.036046201693E-2)[&rate=5.803363148472689E-4]:1.75044923248E-1,((17[&rate=5.803363148472689E-4]:5.118474668914E-1,11[&rate=5.803363148472689E-4]:4.734913025077E-1)[&rate=5.803363148472689E-4]:1.33653708287E-1,51[&rate=5.803363148472689E-4]:5.249532299728E-1)[&rate=5.803363148472689E-4]:1.683514826089E-1)[&rate=5.803363148472689E-4]:2.00139879361E-1,((((42[&rate=5.803363148472689E-4]:4.306145181534E-1,40[&rate=5.803363148472689E-4]:4.306145181534E-1)[&rate=5.803363148472689E-4]:9.807257667635E-2,47[&rate=5.803363148472689E-4]:5.451254509941E-1)[&rate=5.803363148472689E-4]:4.06584167158E-2,54[&rate=5.803363148472689E-4]:7.611263334633E-1)[&rate=5.803363148472689E-4]:2.42846893126E-1,((63[&rate=5.803363148472689E-4]:4.604799909822E-1,58[&rate=5.803363148472689E-4]:4.577402649549E-1)[&rate=5.803363148472689E-4]:1.218272349298E-1,52[&rate=5.803363148472689E-4]:5.439510615283E-1)[&rate=5.803363148472689E-4]:2.079673705405E-1)[&rate=5.803363148472689E-4]:1.415261598739E-1)[&rate=5.803363148472689E-4]:7.734757576992E-2,((8[&rate=5.803363148472689E-4]:7.324418384692E-1,(53[&rate=5.803363148472689E-4]:6.629632293302E-1,(4[&rate=5.803363148472689E-4]:3.788300519532E-1,27[&rate=5.803363148472689E-4]:5.514327916792E-1)[&rate=5.803363148472689E-4]:2.238592047743E-1)[&rate=5.803363148472689E-4]:8.04375132486E-2)[&rate=5.803363148472689E-4]:5.3577222776E-2,((41[&rate=5.803363148472689E-4]:6.548746108456E-1,(49[&rate=5.803363148472689E-4]:4.81954102821E-1,46[&rate=5.803363148472689E-4]:4.764746507663E-1)[&rate=5.803363148472689E-4]:2.003177682984E-1)[&rate=5.803363148472689E-4]:9.313318166805E-2,(15[&rate=5.803363148472689E-4]:6.490464809963E-1,12[&rate=5.803363148472689E-4]:6.106903166126E-1)[&rate=5.803363148472689E-4]:1.647147361749E-1)[&rate=5.803363148472689E-4]:1.883318653977E-2)[&rate=5.803363148472689E-4]:2.587457092073E-1)[&rate=5.803363148472689E-4]:2.75346815521E-2)[&rate=5.803363148472689E-4]:6.711508383178E-2,((((10[&rate=5.803363148472689E-4]:3.673512415157E-1,55[&rate=5.803363148472689E-4]:3.481731593239E-1)[&rate=5.803363148472689E-4]:3.279658141934E-1,(21[&rate=5.803363148472689E-4]:5.471000828026E-1,(18[&rate=5.803363148472689E-4]:4.351417693418E-1,23[&rate=5.803363148472689E-4]:4.543198515335E-1)[&rate=5.803363148472689E-4]:1.037391353787E-1)[&rate=5.803363148472689E-4]:2.331484797558E-1)[&rate=5.803363148472689E-4]:3.877407919483E-1,39[&rate=5.803363148472689E-4]:1.730442299994E-2)[&rate=5.803363148472689E-4]:6.606514398635E-4,(22[&rate=5.803363148472689E-4]:1.061553707213E0,(1[&rate=5.803363148472689E-4]:1.258198511175E-1,(19[&rate=5.803363148472689E-4]:7.662471937084E-1,26[&rate=5.803363148472689E-4]:7.909047279549E-1)[&rate=5.803363148472689E-4]:1.212164930256E-1)[&rate=5.803363148472689E-4]:1.549119382876E-1)[&rate=5.803363148472689E-4]:1.180552028429E-1)[&rate=5.803363148472689E-4]:5.569603673905E-2)[&rate=5.803363148472689E-4]:2.263905578315E-1)[&rate=5.803363148472689E-4]:5.020709027242E-1,38[&rate=5.803363148472689E-4]:7.966431196796E-1)[&rate=5.803363148472689E-4]:8.100539923344E-1)[&rate=5.803363148472689E-4]:1.752977565655E-2)[&rate=5.803363148472689E-4]:4.78111429682E-2,((((24[&rate=5.803363148472689E-4]:7.578626626113E-1,(6[&rate=5.803363148472689E-4]:1.318999044091E-1,7[&rate=5.803363148472689E-4]:1.318999044091E-1)[&rate=5.803363148472689E-4]:5.191134431336E-1)[&rate=5.803363148472689E-4]:6.633147061983E-2,28[&rate=5.803363148472689E-4]:8.680297496695E-1)[&rate=5.803363148472689E-4]:2.550830264885E-4,(20[&rate=5.803363148472689E-4]:4.602033844058E-1,25[&rate=5.803363148472689E-4]:4.766417405701E-1)[&rate=5.803363148472689E-4]:3.532869277422E-1)[&rate=5.803363148472689E-4]:2.092098893599E-1,2[&rate=5.803363148472689E-4]:8.500974617819E-1)[&rate=5.803363148472689E-4]:1.805502212693E0)[&rate=5.803363148472689E-4]:1.990355377015E-1)[&rate=5.803363148472689E-4]:3.685983968777E-2,(((33[&rate=5.803363148472689E-4]:7.828066394688E-1,36[&rate=5.803363148472689E-4]:8.183257651516E-1)[&rate=5.803363148472689E-4]:1.628556915797E-1,(32[&rate=5.803363148472689E-4]:5.813691118945E-1,(37[&rate=5.803363148472689E-4]:1.907400465255E-1,31[&rate=5.803363148472689E-4]:1.907400465255E-1)[&rate=5.803363148472689E-4]:3.05929611817E-1)[&rate=5.803363148472689E-4]:3.888833830884E-1)[&rate=5.803363148472689E-4]:9.429901415473E-3,35[&rate=5.803363148472689E-4]:9.687534346496E-1)[&rate=5.803363148472689E-4]:9.443111493094E-2);
tree STATE_1544000 [&joint=-17993.588777030807,lnP=-17993.588777030807] = [&R] ((((29[&rate=5.504196347479581E-4]:5.969469571643E-1,(((((5[&rate=5.504196347479581E-4]:9.687839210343E-1,(3[&rate=5.504196347479581E-4]:6.107567461257E-1,16[&rate=5.504196347479581E-4]:7.258252392763E-1)[&rate=5.504196347479581E-4]:3.059723803882E-1)[&rate=5.504196347479581E-4]:3.848785503454E-2,(13[&rate=5.504196347479581E-4]:5.038864778293E-1,9[&rate=5.504196347479581E-4]:4.655303134458E-1)[&rate=5.504196347479581E-4]:5.581798187874E-1)[&rate=5.504196347479581E-4]:5.609580638541E-1,((((((10[&rate=5.504196347479581E-4]:6.976630880809E-1,55[&rate=5.504196347479581E-4]:6.784850058892E-1)[&rate=5.504196347479581E-4]:5.63666707252E-2,(21[&rate=5.504196347479581E-4]:5.81093452618E-1,(18[&rate=5.504196347479581E-4]:5.160814119369E-1,23[&rate=5.504196347479581E-4]:5.352594941287E-1)[&rate=5.504196347479581E-4]:5.679286259904E-2)[&rate=5.504196347479581E-4]:2.578678130373E-1)[&rate=5.504196347479581E-4]:2.982505798755E-1,(22[&rate=5.504196347479581E-4]:1.03700645499E0,(1[&rate=5.504196347479581E-4]:5.92315348883E-2,(19[&rate=5.504196347479581E-4]:6.736910083206E-1,26[&rate=5.504196347479581E-4]:6.983485425671E-1)[&rate=5.504196347479581E-4]:1.471843621842E-1)[&rate=5.504196347479581E-4]:1.969530022933E-1)[&rate=5.504196347479581E-4]:1.111642946507E-1)[&rate=5.504196347479581E-4]:3.355230309116E-2,39[&rate=5.504196347479581E-4]:2.007921711534E-2)[&rate=5.504196347479581E-4]:3.623123605413E-2,(57[&rate=5.504196347479581E-4]:8.789556577487E-1,((60[&rate=5.504196347479581E-4]:6.062883693679E-1,56[&rate=5.504196347479581E-4]:6.035486433404E-1)[&rate=5.504196347479581E-4]:6.126747971895E-2,59[&rate=5.504196347479581E-4]:6.62076397032E-1)[&rate=5.504196347479581E-4]:2.113998086618E-1)[&rate=5.504196347479581E-4]:4.239301378866E-1)[&rate=5.504196347479581E-4]:1.281323229604E-1,(((((44[&rate=5.504196347479581E-4]:5.193954282802E-1,43[&rate=5.504196347479581E-4]:5.221351543076E-1)[&rate=5.504196347479581E-4]:7.751575013137E-2,(45[&rate=5.504196347479581E-4]:5.555000062919E-1,(48[&rate=5.504196347479581E-4]:4.74595976063E-1,50[&rate=5.504196347479581E-4]:3.924041952411E-1)[&rate=5.504196347479581E-4]:8.364375625635E-2)[&rate=5.504196347479581E-4]:6.332898033871E-2)[&rate=5.504196347479581E-4]:1.624268541227E-1,(51[&rate=5.504196347479581E-4]:6.27268594963E-1,(17[&rate=5.504196347479581E-4]:4.928421949024E-1,11[&rate=5.504196347479581E-4]:4.544860305187E-1)[&rate=5.504196347479581E-4]:2.549743452662E-1)[&rate=5.504196347479581E-4]:7.453519099585E-2)[&rate=5.504196347479581E-4]:2.467338424472E-1,(((63[&rate=5.504196347479581E-4]:4.591883182815E-1,58[&rate=5.504196347479581E-4]:4.564485922541E-1)[&rate=5.504196347479581E-4]:2.383998103881E-1,52[&rate=5.504196347479581E-4]:6.592319642858E-1)[&rate=5.504196347479581E-4]:1.710910264723E-2,(47[&rate=5.504196347479581E-4]:5.044006756664E-1,(54[&rate=5.504196347479581E-4]:6.748345485121E-1,(42[&rate=5.504196347479581E-4]:2.405489725321E-1,40[&rate=5.504196347479581E-4]:2.405489725321E-1)[&rate=5.504196347479581E-4]:2.425047540623E-1)[&rate=5.504196347479581E-4]:4.908592907636E-3)[&rate=5.504196347479581E-4]:2.486527200338E-1)[&rate=5.504196347479581E-4]:2.72196561473E-1)[&rate=5.504196347479581E-4]:2.751289925587E-3,((15[&rate=5.504196347479581E-4]:4.918764036502E-1,12[&rate=5.504196347479581E-4]:4.535202392665E-1)[&rate=5.504196347479581E-4]:3.647808675344E-1,((8[&rate=5.504196347479581E-4]:6.861118827044E-1,(53[&rate=5.504196347479581E-4]:4.512814680284E-1,(4[&rate=5.504196347479581E-4]:2.373664844291E-1,27[&rate=5.504196347479581E-4]:4.099692241551E-1)[&rate=5.504196347479581E-4]:1.536410109965E-1)[&rate=5.504196347479581E-4]:2.457893187857E-1)[&rate=5.504196347479581E-4]:8.702370741356E-2,((41[&rate=5.504196347479581E-4]:6.584131058621E-1,46[&rate=5.504196347479581E-4]:6.803309140812E-1)[&rate=5.504196347479581E-4]:2.587944919979E-2,49[&rate=5.504196347479581E-4]:7.116898153357E-1)[&rate=5.504196347479581E-4]:6.966495286438E-2)[&rate=5.504196347479581E-4]:3.694633860087E-2)[&rate=5.504196347479581E-4]:2.151795923526E-1)[&rate=5.504196347479581E-4]:2.24934679716E-1)[&rate=5.504196347479581E-4]:3.344719952999E-1)[&rate=5.504196347479581E-4]:4.408214903688E-1,38[&rate=5.504196347479581E-4]:9.542568097437E-1)[&rate=5.504196347479581E-4]:2.675760899329E-1,(((28[&rate=5.504196347479581E-4]:8.405540939786E-1,(24[&rate=5.504196347479581E-4]:6.906388979806E-1,(6[&rate=5.504196347479581E-4]:3.481220559102E-1,7[&rate=5.504196347479581E-4]:3.481220559102E-1)[&rate=5.504196347479581E-4]:2.356675270019E-1)[&rate=5.504196347479581E-4]:1.060795795597E-1)[&rate=5.504196347479581E-4]:1.291516461625E-1,(20[&rate=5.504196347479581E-4]:5.31191685188E-1,25[&rate=5.504196347479581E-4]:5.476300413524E-1)[&rate=5.504196347479581E-4]:3.837195344051E-1)[&rate=5.504196347479581E-4]:1.421358293506E-1,2[&rate=5.504196347479581E-4]:8.844443092178E-1)[&rate=5.504196347479581E-4]:1.320950234295E0)[&rate=5.504196347479581E-4]:3.482782164814E-1)[&rate=5.504196347479581E-4]:7.721429706599E-3,(61[&rate=5.504196347479581E-4]:7.160805807824E-1,14[&rate=5.504196347479581E-4]:2.681354927665E0)[&rate=5.504196347479581E-4]:8.806385323455E-3)[&rate=5.504196347479581E-4]:1.03409323645E-1,(62[&rate=5.504196347479581E-4]:7.461324365183E-1,30[&rate=5.504196347479581E-4]:6.88755387338E-1)[&rate=5.504196347479581E-4]:1.932232317791E-2)[&rate=5.504196347479581E-4]:9.84904968104E-2,(((35[&rate=5.504196347479581E-4]:8.505566707513E-1,34[&rate=5.504196347479581E-4]:6.511031188389E-1)[&rate=5.504196347479581E-4]:4.475217678399E-2,(32[&rate=5.504196347479581E-4]:7.313247334338E-1,(37[&rate=5.504196347479581E-4]:3.927674008792E-1,31[&rate=5.504196347479581E-4]:3.927674008792E-1)[&rate=5.504196347479581E-4]:2.538578790026E-1)[&rate=5.504196347479581E-4]:1.749130758502E-1)[&rate=5.504196347479581E-4]:2.961012032501E-2,(33[&rate=5.504196347479581E-4]:7.934111826032E-1,36[&rate=5.504196347479581E-4]:8.289303082861E-1)[&rate=5.504196347479581E-4]:1.178465830715E-1)[&rate=5.504196347479581E-4]:1.006454001228E-2);
tree STATE_1546000 [&joint=-18013.463245915336,lnP=-18013.463245915336] = [&R] ((((32[&rate=5.449825632650923E-4]:6.537466452885E-1,(37[&rate=5.449825632650923E-4]:5.036230683512E-1,31[&rate=5.449825632650923E-4]:5.036230683512E-1)[&rate=5.449825632650923E-4]:6.542412338521E-2)[&rate=5.449825632650923E-4]:2.010286796306E-1,((33[&rate=5.449825632650923E-4]:6.355892349455E-1,36[&rate=5.449825632650923E-4]:6.711083606284E-1)[&rate=5.449825632650923E-4]:1.742707860026E-1,(35[&rate=5.449825632650923E-4]:7.263880201085E-1,34[&rate=5.449825632650923E-4]:5.26934468196E-1)[&rate=5.449825632650923E-4]:9.713320302523E-2)[&rate=5.449825632650923E-4]:2.032514003669E-2)[&rate=5.449825632650923E-4]:7.306656555992E-2,((61[&rate=5.449825632650923E-4]:8.000172149164E-1,(((24[&rate=5.449825632650923E-4]:5.569594361363E-1,(6[&rate=5.449825632650923E-4]:1.825158452457E-1,7[&rate=5.449825632650923E-4]:1.825158452457E-1)[&rate=5.449825632650923E-4]:2.675942758221E-1)[&rate=5.449825632650923E-4]:2.731806386956E-1,(28[&rate=5.449825632650923E-4]:8.423080131832E-1,(20[&rate=5.449825632650923E-4]:4.522205016259E-1,25[&rate=5.449825632650923E-4]:4.686588577903E-1)[&rate=5.449825632650923E-4]:3.352929910093E-1)[&rate=5.449825632650923E-4]:3.166767808711E-2)[&rate=5.449825632650923E-4]:4.780128695354E-1,2[&rate=5.449825632650923E-4]:1.124591300532E0)[&rate=5.449825632650923E-4]:1.511933137979E0)[&rate=5.449825632650923E-4]:3.318287363812E-2,(29[&rate=5.449825632650923E-4]:5.432783306891E-1,((((5[&rate=5.449825632650923E-4]:9.492398652739E-1,(3[&rate=5.449825632650923E-4]:6.05519908518E-1,16[&rate=5.449825632650923E-4]:7.205884016686E-1)[&rate=5.449825632650923E-4]:2.916651622355E-1)[&rate=5.449825632650923E-4]:9.669404075612E-4,(13[&rate=5.449825632650923E-4]:7.601137690864E-1,9[&rate=5.449825632650923E-4]:7.217576047029E-1)[&rate=5.449825632650923E-4]:2.448875571429E-1)[&rate=5.449825632650923E-4]:4.493580543132E-1,(((57[&rate=5.449825632650923E-4]:7.463756680011E-1,((59[&rate=5.449825632650923E-4]:5.498433304371E-1,56[&rate=5.449825632650923E-4]:5.525830564645E-1)[&rate=5.449825632650923E-4]:1.071192228917E-1,60[&rate=5.449825632650923E-4]:6.624420053837E-1)[&rate=5.449825632650923E-4]:8.393366261731E-2)[&rate=5.449825632650923E-4]:7.451943147506E-1,((((10[&rate=5.449825632650923E-4]:8.320085770456E-1,55[&rate=5.449825632650923E-4]:8.128304948539E-1)[&rate=5.449825632650923E-4]:9.383477858475E-2,(18[&rate=5.449825632650923E-4]:7.200235240479E-1,(21[&rate=5.449825632650923E-4]:6.862265993727E-1,23[&rate=5.449825632650923E-4]:6.971855034823E-1)[&rate=5.449825632650923E-4]:4.201610275732E-2)[&rate=5.449825632650923E-4]:2.825321603496E-1)[&rate=5.449825632650923E-4]:3.093403232907E-1,(22[&rate=5.449825632650923E-4]:1.025202323167E0,(1[&rate=5.449825632650923E-4]:5.42662453331E-2,(19[&rate=5.449825632650923E-4]:5.298639103512E-1,26[&rate=5.449825632650923E-4]:5.545214445977E-1)[&rate=5.449825632650923E-4]:2.860461705984E-1)[&rate=5.449825632650923E-4]:1.901141600253E-1)[&rate=5.449825632650923E-4]:3.058717667134E-1)[&rate=5.449825632650923E-4]:2.456753434441E-3,39[&rate=5.449825632650923E-4]:1.71887007698E-1)[&rate=5.449825632650923E-4]:7.310763258782E-2)[&rate=5.449825632650923E-4]:1.160518659604E-3,(((((48[&rate=5.449825632650923E-4]:4.546524286499E-1,50[&rate=5.449825632650923E-4]:3.724606478281E-1)[&rate=5.449825632650923E-4]:3.039075989725E-1,((45[&rate=5.449825632650923E-4]:4.474299676582E-1,43[&rate=5.449825632650923E-4]:4.282518854665E-1)[&rate=5.449825632650923E-4]:2.901544271842E-1,44[&rate=5.449825632650923E-4]:7.156665866234E-1)[&rate=5.449825632650923E-4]:1.823590675259E-2)[&rate=5.449825632650923E-4]:2.54080665276E-1,(51[&rate=5.449825632650923E-4]:8.766906310551E-1,(17[&rate=5.449825632650923E-4]:4.708322553378E-1,11[&rate=5.449825632650923E-4]:4.324760909541E-1)[&rate=5.449825632650923E-4]:5.264063209229E-1)[&rate=5.449825632650923E-4]:5.375828102143E-2)[&rate=5.449825632650923E-4]:1.897079706267E-1,((52[&rate=5.449825632650923E-4]:9.040722166445E-1,(((47[&rate=5.449825632650923E-4]:3.339689396683E-1,42[&rate=5.449825632650923E-4]:3.175305835039E-1)[&rate=5.449825632650923E-4]:1.237120764071E-1,54[&rate=5.449825632650923E-4]:6.330234818288E-1)[&rate=5.449825632650923E-4]:1.410258625955E-2,40[&rate=5.449825632650923E-4]:4.553452461706E-1)[&rate=5.449825632650923E-4]:5.090009430768E-1)[&rate=5.449825632650923E-4]:2.116329380479E-3,(63[&rate=5.449825632650923E-4]:4.826583249037E-1,58[&rate=5.449825632650923E-4]:4.799185988764E-1)[&rate=5.449825632650923E-4]:4.61886385505E-1)[&rate=5.449825632650923E-4]:2.139683366782E-1)[&rate=5.449825632650923E-4]:2.859642088185E-2,((15[&rate=5.449825632650923E-4]:2.888495282323E-1,12[&rate=5.449825632650923E-4]:2.504933638486E-1)[&rate=5.449825632650923E-4]:4.766575669767E-1,((46[&rate=5.449825632650923E-4]:6.793354296212E-1,((53[&rate=5.449825632650923E-4]:4.328282872509E-1,41[&rate=5.449825632650923E-4]:4.026913009495E-1)[&rate=5.449825632650923E-4]:2.325041194291E-1,49[&rate=5.449825632650923E-4]:6.625926806524E-1)[&rate=5.449825632650923E-4]:2.222220102355E-2)[&rate=5.449825632650923E-4]:3.836351456148E-2,((4[&rate=5.449825632650923E-4]:1.194273955779E-1,27[&rate=5.449825632650923E-4]:2.92030135304E-1)[&rate=5.449825632650923E-4]:3.313597553313E-1,8[&rate=5.449825632650923E-4]:5.001022194024E-1)[&rate=5.449825632650923E-4]:2.14856998753E-1)[&rate=5.449825632650923E-4]:3.972534587964E-3)[&rate=5.449825632650923E-4]:5.037941535816E-1)[&rate=5.449825632650923E-4]:8.918267727804E-2)[&rate=5.449825632650923E-4]:1.040946325561E-1)[&rate=5.449825632650923E-4]:3.657233827064E-1,38[&rate=5.449825632650923E-4]:7.104937221531E-1)[&rate=5.449825632650923E-4]:8.059487675298E-1)[&rate=5.449825632650923E-4]:1.697031786305E-1)[&rate=5.449825632650923E-4]:7.55161188644E-2)[&rate=5.449825632650923E-4]:3.641987600883E-2,(30[&rate=5.449825632650923E-4]:6.75849697498E-1,(62[&rate=5.449825632650923E-4]:7.060826824335E-1,14[&rate=5.449825632650923E-4]:2.73419855937E0)[&rate=5.449825632650923E-4]:2.714406424477E-2)[&rate=5.449825632650923E-4]:1.490678066949E-1);
tree STATE_1548000 [&joint=-18016.303251903406,lnP=-18016.303251903406] = [&R] (((62[&rate=4.90085500652923E-4]:7.729999008977E-1,((((28[&rate=4.90085500652923E-4]:6.925351856877E-1,(20[&rate=4.90085500652923E-4]:3.59115067405E-1,25[&rate=4.90085500652923E-4]:3.755534235694E-1)[&rate=4.90085500652923E-4]:2.786255977346E-1)[&rate=4.90085500652923E-4]:1.142295874602E-1,(24[&rate=4.90085500652923E-4]:5.593185180242E-1,(6[&rate=4.90085500652923E-4]:3.848471380457E-1,7[&rate=4.90085500652923E-4]:3.848471380457E-1)[&rate=4.90085500652923E-4]:6.762206491002E-2)[&rate=4.90085500652923E-4]:2.036106386852E-1)[&rate=4.90085500652923E-4]:2.515520401164E-1,2[&rate=4.90085500652923E-4]:8.309195529902E-1)[&rate=4.90085500652923E-4]:1.821747576486E0,14[&rate=4.90085500652923E-4]:2.781434252764E0)[&rate=4.90085500652923E-4]:1.968152507086E-2)[&rate=4.90085500652923E-4]:5.839839214513E-3,((30[&rate=4.90085500652923E-4]:6.561606348301E-1,61[&rate=4.90085500652923E-4]:7.76379214065E-1)[&rate=4.90085500652923E-4]:1.205960641878E-3,(34[&rate=4.90085500652923E-4]:5.117386699034E-1,29[&rate=4.90085500652923E-4]:5.827769212695E-1)[&rate=4.90085500652923E-4]:7.458967420241E-2)[&rate=4.90085500652923E-4]:6.409609545997E-2)[&rate=4.90085500652923E-4]:7.090506073068E-2,(((33[&rate=4.90085500652923E-4]:7.518609438749E-1,36[&rate=4.90085500652923E-4]:7.873800695578E-1)[&rate=4.90085500652923E-4]:4.71334640285E-2,((32[&rate=4.90085500652923E-4]:5.122779330326E-1,(37[&rate=4.90085500652923E-4]:2.84244655049E-1,31[&rate=4.90085500652923E-4]:2.84244655049E-1)[&rate=4.90085500652923E-4]:1.433338244315E-1)[&rate=4.90085500652923E-4]:3.072459922344E-1,35[&rate=4.90085500652923E-4]:8.085949635183E-1)[&rate=4.90085500652923E-4]:4.060646570786E-3)[&rate=4.90085500652923E-4]:3.501733739513E-2,(((((3[&rate=4.90085500652923E-4]:4.803023563033E-1,16[&rate=4.90085500652923E-4]:5.953708494539E-1)[&rate=4.90085500652923E-4]:1.178035768441E-1,(13[&rate=4.90085500652923E-4]:4.364086835169E-1,9[&rate=4.90085500652923E-4]:3.980525191334E-1)[&rate=4.90085500652923E-4]:2.685465646988E-1)[&rate=4.90085500652923E-4]:4.01031127844E-2,5[&rate=4.90085500652923E-4]:6.902638404522E-1)[&rate=4.90085500652923E-4]:7.996330191869E-1,(((57[&rate=4.90085500652923E-4]:6.71608133361E-1,(59[&rate=4.90085500652923E-4]:5.497274426195E-1,(60[&rate=4.90085500652923E-4]:1.597754074094E-1,56[&rate=4.90085500652923E-4]:1.570356813818E-1)[&rate=4.90085500652923E-4]:3.954314872651E-1)[&rate=4.90085500652923E-4]:1.164012386866E-1)[&rate=4.90085500652923E-4]:7.711534880115E-1,((((10[&rate=4.90085500652923E-4]:6.066401606977E-1,55[&rate=4.90085500652923E-4]:5.874620785059E-1)[&rate=4.90085500652923E-4]:2.186874143943E-1,(21[&rate=4.90085500652923E-4]:8.098859094253E-1,(23[&rate=4.90085500652923E-4]:4.269922080941E-1,18[&rate=4.90085500652923E-4]:4.078141259023E-1)[&rate=4.90085500652923E-4]:3.938526054409E-1)[&rate=4.90085500652923E-4]:1.003731725158E-1)[&rate=4.90085500652923E-4]:3.453971592452E-1,((19[&rate=4.90085500652923E-4]:5.677438328872E-1,26[&rate=4.90085500652923E-4]:5.924013671337E-1)[&rate=4.90085500652923E-4]:4.179376860251E-1,(22[&rate=4.90085500652923E-4]:8.92861506882E-1,1[&rate=4.90085500652923E-4]:1.120395890737E-1)[&rate=4.90085500652923E-4]:1.119980942221E-1)[&rate=4.90085500652923E-4]:2.617555441919E-1)[&rate=4.90085500652923E-4]:6.026027615335E-2,39[&rate=4.90085500652923E-4]:1.65231585833E-1)[&rate=4.90085500652923E-4]:3.095469307373E-2)[&rate=4.90085500652923E-4]:1.465085281534E-1,((((52[&rate=4.90085500652923E-4]:7.825208069558E-1,(63[&rate=4.90085500652923E-4]:3.545079172709E-1,58[&rate=4.90085500652923E-4]:3.517681912435E-1)[&rate=4.90085500652923E-4]:4.663690540687E-1)[&rate=4.90085500652923E-4]:1.778400073714E-1,((42[&rate=4.90085500652923E-4]:5.160452763527E-1,(47[&rate=4.90085500652923E-4]:3.044000762664E-1,40[&rate=4.90085500652923E-4]:2.879617201021E-1)[&rate=4.90085500652923E-4]:2.280835562506E-1)[&rate=4.90085500652923E-4]:5.330916538372E-2,54[&rate=4.90085500652923E-4]:7.611352636541E-1)[&rate=4.90085500652923E-4]:4.512803451936E-1)[&rate=4.90085500652923E-4]:8.559393650885E-2,((44[&rate=4.90085500652923E-4]:7.249033788945E-1,((45[&rate=4.90085500652923E-4]:3.883691375888E-1,43[&rate=4.90085500652923E-4]:3.69191055397E-1)[&rate=4.90085500652923E-4]:3.179608854435E-1,(48[&rate=4.90085500652923E-4]:4.278982236352E-1,50[&rate=4.90085500652923E-4]:3.457064428134E-1)[&rate=4.90085500652923E-4]:2.811715254244E-1)[&rate=4.90085500652923E-4]:4.049116408137E-2)[&rate=4.90085500652923E-4]:2.285204937143E-1,((17[&rate=4.90085500652923E-4]:4.597444475928E-1,11[&rate=4.90085500652923E-4]:4.213882832091E-1)[&rate=4.90085500652923E-4]:4.709124860663E-1,51[&rate=4.90085500652923E-4]:8.101089884536E-1)[&rate=4.90085500652923E-4]:8.578063757989E-2)[&rate=4.90085500652923E-4]:1.500651248026E-1)[&rate=4.90085500652923E-4]:2.369374718676E-1,((15[&rate=4.90085500652923E-4]:3.075221887597E-1,12[&rate=4.90085500652923E-4]:2.69166024376E-1)[&rate=4.90085500652923E-4]:5.645155513603E-1,((53[&rate=4.90085500652923E-4]:5.498031209119E-1,((46[&rate=4.90085500652923E-4]:3.505627506257E-1,41[&rate=4.90085500652923E-4]:3.286449424066E-1)[&rate=4.90085500652923E-4]:1.091602576912E-1,49[&rate=4.90085500652923E-4]:4.652024603716E-1)[&rate=4.90085500652923E-4]:8.186093451275E-2)[&rate=4.90085500652923E-4]:2.86473415177E-1,((4[&rate=4.90085500652923E-4]:3.096774248452E-1,27[&rate=4.90085500652923E-4]:4.822801645713E-1)[&rate=4.90085500652923E-4]:3.649675801127E-1,8[&rate=4.90085500652923E-4]:7.239600734511E-1)[&rate=4.90085500652923E-4]:1.013575585282E-1)[&rate=4.90085500652923E-4]:1.447656749682E-4)[&rate=4.90085500652923E-4]:5.314024277893E-1)[&rate=4.90085500652923E-4]:5.158340627407E-2)[&rate=4.90085500652923E-4]:9.788698408585E-2)[&rate=4.90085500652923E-4]:3.778372379976E-1,38[&rate=4.90085500652923E-4]:8.129395770886E-1)[&rate=4.90085500652923E-4]:8.79482228843E-1)[&rate=4.90085500652923E-4]:7.31101047247E-2);
tree STATE_1550000 [&joint=-18014.564813500925,lnP=-18014.564813500925] = [&R] (((((((13[&rate=5.189516834698372E-4]:3.89721584661E-1,9[&rate=5.189516834698372E-4]:3.513654202775E-1)[&rate=5.189516834698372E-4]:3.985075786861E-1,(5[&rate=5.189516834698372E-4]:6.440870639076E-1,(3[&rate=5.189516834698372E-4]:3.364368263969E-1,16[&rate=5.189516834698372E-4]:4.515053195475E-1)[&rate=5.189516834698372E-4]:2.555954429903E-1)[&rate=5.189516834698372E-4]:8.934757889166E-2)[&rate=5.189516834698372E-4]:8.95645879382E-1,((((((63[&rate=5.189516834698372E-4]:4.021584834556E-1,58[&rate=5.189516834698372E-4]:3.994187574282E-1)[&rate=5.189516834698372E-4]:4.269421994362E-1,(((47[&rate=5.189516834698372E-4]:2.519330650213E-1,42[&rate=5.189516834698372E-4]:2.354947088569E-1)[&rate=5.189516834698372E-4]:1.122045625891E-1,54[&rate=5.189516834698372E-4]:5.394800933638E-1)[&rate=5.189516834698372E-4]:1.408512422048E-2,40[&rate=5.189516834698372E-4]:3.617843956666E-1)[&rate=5.189516834698372E-4]:4.892340954443E-1)[&rate=5.189516834698372E-4]:1.533250865673E-2,52[&rate=5.189516834698372E-4]:8.060770271648E-1)[&rate=5.189516834698372E-4]:2.965226912723E-1,((51[&rate=5.189516834698372E-4]:7.303121088843E-1,(17[&rate=5.189516834698372E-4]:7.114169065856E-1,11[&rate=5.189516834698372E-4]:6.730607422019E-1)[&rate=5.189516834698372E-4]:1.394431475043E-1)[&rate=5.189516834698372E-4]:1.653787871869E-1,(44[&rate=5.189516834698372E-4]:6.719061074288E-1,((45[&rate=5.189516834698372E-4]:1.710531392985E-1,43[&rate=5.189516834698372E-4]:1.518750571067E-1)[&rate=5.189516834698372E-4]:2.948152378E-1,(48[&rate=5.189516834698372E-4]:3.919814526018E-1,50[&rate=5.189516834698372E-4]:3.0978967178E-1)[&rate=5.189516834698372E-4]:7.662665052396E-2)[&rate=5.189516834698372E-4]:2.279555385495E-1)[&rate=5.189516834698372E-4]:2.813190352178E-1)[&rate=5.189516834698372E-4]:2.069088223659E-1)[&rate=5.189516834698372E-4]:1.787918364343E-1,((((15[&rate=5.189516834698372E-4]:4.380800509887E-1,12[&rate=5.189516834698372E-4]:3.997238866051E-1)[&rate=5.189516834698372E-4]:1.29013916053E-1,(8[&rate=5.189516834698372E-4]:4.048201494234E-1,(4[&rate=5.189516834698372E-4]:1.835142629527E-1,27[&rate=5.189516834698372E-4]:3.561170026787E-1)[&rate=5.189516834698372E-4]:1.719908179776E-1)[&rate=5.189516834698372E-4]:1.156984751526E-1)[&rate=5.189516834698372E-4]:2.163857959256E-1,(46[&rate=5.189516834698372E-4]:6.530856687623E-1,(53[&rate=5.189516834698372E-4]:3.740249816106E-1,41[&rate=5.189516834698372E-4]:3.438879953092E-1)[&rate=5.189516834698372E-4]:2.87279865234E-1)[&rate=5.189516834698372E-4]:8.655847776652E-2)[&rate=5.189516834698372E-4]:4.113371150609E-2,49[&rate=5.189516834698372E-4]:7.862573100897E-1)[&rate=5.189516834698372E-4]:5.773260256036E-1)[&rate=5.189516834698372E-4]:2.009601277353E-1,((57[&rate=5.189516834698372E-4]:5.044059775988E-1,(60[&rate=5.189516834698372E-4]:4.717877964204E-1,(59[&rate=5.189516834698372E-4]:4.009773951831E-1,56[&rate=5.189516834698372E-4]:4.037171212104E-1)[&rate=5.189516834698372E-4]:6.533094918237E-2)[&rate=5.189516834698372E-4]:3.261818117845E-2)[&rate=5.189516834698372E-4]:1.029675687331E0,((22[&rate=5.189516834698372E-4]:1.075516814011E0,((19[&rate=5.189516834698372E-4]:9.424473326226E-1,26[&rate=5.189516834698372E-4]:9.671048668691E-1)[&rate=5.189516834698372E-4]:1.017961293797E-1,1[&rate=5.189516834698372E-4]:2.825996263859E-1)[&rate=5.189516834698372E-4]:1.209526981656E-2)[&rate=5.189516834698372E-4]:2.467472815273E-1,(39[&rate=5.189516834698372E-4]:9.215064888256E-2,((10[&rate=5.189516834698372E-4]:7.15042987044E-1,55[&rate=5.189516834698372E-4]:6.958649048523E-1)[&rate=5.189516834698372E-4]:1.050157119321E-1,(21[&rate=5.189516834698372E-4]:7.838231454951E-1,(23[&rate=5.189516834698372E-4]:7.17206495692E-1,18[&rate=5.189516834698372E-4]:6.980284135002E-1)[&rate=5.189516834698372E-4]:7.757555391284E-2)[&rate=5.189516834698372E-4]:1.211670603302E-1)[&rate=5.189516834698372E-4]:3.378453745639E-1)[&rate=5.189516834698372E-4]:6.846961103905E-2)[&rate=5.189516834698372E-4]:1.268860625428E-1)[&rate=5.189516834698372E-4]:2.030645382245E-1)[&rate=5.189516834698372E-4]:8.91945929992E-2)[&rate=5.189516834698372E-4]:3.426532518031E-1,38[&rate=5.189516834698372E-4]:9.169392534363E-1)[&rate=5.189516834698372E-4]:7.428550405217E-1,(32[&rate=5.189516834698372E-4]:6.3422847795E-1,(37[&rate=5.189516834698372E-4]:2.892116220371E-1,31[&rate=5.189516834698372E-4]:2.892116220371E-1)[&rate=5.189516834698372E-4]:2.603174023609E-1)[&rate=5.189516834698372E-4]:1.917459193093E-1)[&rate=5.189516834698372E-4]:5.429606216076E-2,((33[&rate=5.189516834698372E-4]:6.738498114937E-1,36[&rate=5.189516834698372E-4]:7.093689371766E-1)[&rate=5.189516834698372E-4]:1.184832596341E-1,35[&rate=5.189516834698372E-4]:8.059942733134E-1)[&rate=5.189516834698372E-4]:6.334722435791E-2)[&rate=5.189516834698372E-4]:3.0603114749E-2,((((((28[&rate=5.189516834698372E-4]:7.455254600462E-1,(20[&rate=5.189516834698372E-4]:3.632683393567E-1,25[&rate=5.189516834698372E-4]:3.79706695521E-1)[&rate=5.189516834698372E-4]:3.274626001415E-1)[&rate=5.189516834698372E-4]:2.851270736525E-2,(24[&rate=5.189516834698372E-4]:6.009991308343E-1,(6[&rate=5.189516834698372E-4]:2.489695810824E-1,7[&rate=5.189516834698372E-4]:2.489695810824E-1)[&rate=5.189516834698372E-4]:2.451802346834E-1)[&rate=5.189516834698372E-4]:1.292034201388E-1)[&rate=5.189516834698372E-4]:2.779852573374E-1,2[&rate=5.189516834698372E-4]:8.246261644748E-1)[&rate=5.189516834698372E-4]:1.76612093033E0,34[&rate=5.189516834698372E-4]:5.629830406087E-1)[&rate=5.189516834698372E-4]:4.497116588321E-2,62[&rate=5.189516834698372E-4]:7.363695070384E-1)[&rate=5.189516834698372E-4]:1.527984106841E-2,(30[&rate=5.189516834698372E-4]:6.815394830976E-1,((29[&rate=5.189516834698372E-4]:5.50519882648E-1,61[&rate=5.189516834698372E-4]:6.707384618829E-1)[&rate=5.189516834698372E-4]:2.710027025219E-2,14[&rate=5.189516834698372E-4]:2.663113079017E0)[&rate=5.189516834698372E-4]:1.039193301973E-1)[&rate=5.189516834698372E-4]:1.273281582894E-2)[&rate=5.189516834698372E-4]:7.725701294752E-2);
tree STATE_1552000 [&joint=-18011.457973291093,lnP=-18011.457973291093] = [&R] ((((((((24[&rate=5.175912705020954E-4]:5.31271339517E-1,(6[&rate=5.175912705020954E-4]:3.414880830426E-1,7[&rate=5.175912705020954E-4]:3.414880830426E-1)[&rate=5.175912705020954E-4]:8.293394140588E-2)[&rate=5.175912705020954E-4]:3.864999823834E-1,28[&rate=5.175912705020954E-4]:9.616069383389E-1)[&rate=5.175912705020954E-4]:1.994053656012E-2,(20[&rate=5.175912705020954E-4]:4.251813760647E-1,25[&rate=5.175912705020954E-4]:4.416197322291E-1)[&rate=5.175912705020954E-4]:5.015715782862E-1)[&rate=5.175912705020954E-4]:1.05578786694E-1,2[&rate=5.175912705020954E-4]:8.597290013189E-1)[&rate=5.175912705020954E-4]:1.688943509243E0,14[&rate=5.175912705020954E-4]:2.67743963385E0)[&rate=5.175912705020954E-4]:7.443341248337E-2,(((34[&rate=5.175912705020954E-4]:5.190096290083E-1,62[&rate=5.175912705020954E-4]:6.474249295548E-1)[&rate=5.175912705020954E-4]:7.907933581028E-3,30[&rate=5.175912705020954E-4]:5.979558139555E-1)[&rate=5.175912705020954E-4]:6.663469013775E-2,61[&rate=5.175912705020954E-4]:7.848090833282E-1)[&rate=5.175912705020954E-4]:1.789616122401E-3)[&rate=5.175912705020954E-4]:2.625966127285E-2,29[&rate=5.175912705020954E-4]:6.926397814885E-1)[&rate=5.175912705020954E-4]:1.709461427506E-2,(((32[&rate=5.175912705020954E-4]:5.654928337644E-1,(37[&rate=5.175912705020954E-4]:3.434847655775E-1,31[&rate=5.175912705020954E-4]:3.434847655775E-1)[&rate=5.175912705020954E-4]:1.373086146348E-1)[&rate=5.175912705020954E-4]:2.059485550985E-1,(((((16[&rate=5.175912705020954E-4]:4.628998950909E-1,3[&rate=5.175912705020954E-4]:3.478314019403E-1)[&rate=5.175912705020954E-4]:2.020953907686E-1,(13[&rate=5.175912705020954E-4]:4.391416422181E-1,9[&rate=5.175912705020954E-4]:4.007854778346E-1)[&rate=5.175912705020954E-4]:2.176344655591E-1)[&rate=5.175912705020954E-4]:5.864271598554E-2,5[&rate=5.175912705020954E-4]:6.606243032148E-1)[&rate=5.175912705020954E-4]:8.395991296559E-1,((((((52[&rate=5.175912705020954E-4]:4.938601275716E-1,(40[&rate=5.175912705020954E-4]:3.771813044493E-1,(54[&rate=5.175912705020954E-4]:5.327618222466E-1,(47[&rate=5.175912705020954E-4]:2.708684222127E-1,42[&rate=5.175912705020954E-4]:2.544300660483E-1)[&rate=5.175912705020954E-4]:8.65509342805E-2)[&rate=5.175912705020954E-4]:3.620030412043E-2)[&rate=5.175912705020954E-4]:1.769527957251E-1)[&rate=5.175912705020954E-4]:4.905713559661E-1,(63[&rate=5.175912705020954E-4]:4.746168003753E-1,58[&rate=5.175912705020954E-4]:4.718770743479E-1)[&rate=5.175912705020954E-4]:5.481708475461E-1)[&rate=5.175912705020954E-4]:1.097729474308E-1,(((((48[&rate=5.175912705020954E-4]:4.720975583178E-1,50[&rate=5.175912705020954E-4]:3.89905777496E-1)[&rate=5.175912705020954E-4]:1.282897468726E-1,45[&rate=5.175912705020954E-4]:5.976475791631E-1)[&rate=5.175912705020954E-4]:5.505310493855E-2,(44[&rate=5.175912705020954E-4]:2.293442253137E-1,43[&rate=5.175912705020954E-4]:2.320839513411E-1)[&rate=5.175912705020954E-4]:4.014386505689E-1)[&rate=5.175912705020954E-4]:3.254816765274E-1,(17[&rate=5.175912705020954E-4]:5.25295928049E-1,11[&rate=5.175912705020954E-4]:4.869397636654E-1)[&rate=5.175912705020954E-4]:4.939823229911E-1)[&rate=5.175912705020954E-4]:5.139988227633E-2,51[&rate=5.175912705020954E-4]:9.501301881109E-1)[&rate=5.175912705020954E-4]:1.440742428576E-1)[&rate=5.175912705020954E-4]:2.741192173723E-2,((((53[&rate=5.175912705020954E-4]:4.126568009793E-1,41[&rate=5.175912705020954E-4]:3.825198146779E-1)[&rate=5.175912705020954E-4]:1.578907880493E-1,(49[&rate=5.175912705020954E-4]:4.590510757535E-1,46[&rate=5.175912705020954E-4]:4.535716236988E-1)[&rate=5.175912705020954E-4]:1.087567872475E-1)[&rate=5.175912705020954E-4]:2.004263820049E-1,(8[&rate=5.175912705020954E-4]:6.533513822445E-1,(4[&rate=5.175912705020954E-4]:2.092588733057E-1,27[&rate=5.175912705020954E-4]:3.818616130317E-1)[&rate=5.175912705020954E-4]:3.947774404458E-1)[&rate=5.175912705020954E-4]:1.066636846793E-1)[&rate=5.175912705020954E-4]:1.924797693854E-1,(15[&rate=5.175912705020954E-4]:5.263696076674E-1,12[&rate=5.175912705020954E-4]:4.880134432837E-1)[&rate=5.175912705020954E-4]:4.727005711076E-1)[&rate=5.175912705020954E-4]:2.430941191363E-1)[&rate=5.175912705020954E-4]:2.741293135683E-1,(57[&rate=5.175912705020954E-4]:8.012289500703E-1,(59[&rate=5.175912705020954E-4]:4.77590220939E-1,(60[&rate=5.175912705020954E-4]:3.129261712935E-1,56[&rate=5.175912705020954E-4]:3.101864452659E-1)[&rate=5.175912705020954E-4]:1.701435017005E-1)[&rate=5.175912705020954E-4]:3.181592770763E-1)[&rate=5.175912705020954E-4]:8.493112367519E-1)[&rate=5.175912705020954E-4]:2.180649080949E-2,(((22[&rate=5.175912705020954E-4]:1.093302308861E0,((19[&rate=5.175912705020954E-4]:5.533089328865E-1,26[&rate=5.175912705020954E-4]:5.779664671329E-1)[&rate=5.175912705020954E-4]:2.588631275607E-1,1[&rate=5.175912705020954E-4]:5.052822483066E-2)[&rate=5.175912705020954E-4]:2.619521662223E-1)[&rate=5.175912705020954E-4]:2.154398174129E-1,39[&rate=5.175912705020954E-4]:1.470982906578E-1)[&rate=5.175912705020954E-4]:1.180328562315E-1,((10[&rate=5.175912705020954E-4]:4.8733963773E-1,55[&rate=5.175912705020954E-4]:4.681615555383E-1)[&rate=5.175912705020954E-4]:3.563436739161E-1,(21[&rate=5.175912705020954E-4]:6.674903178069E-1,(23[&rate=5.175912705020954E-4]:4.757332997814E-1,18[&rate=5.175912705020954E-4]:4.565552175897E-1)[&rate=5.175912705020954E-4]:2.027159221351E-1)[&rate=5.175912705020954E-4]:2.611245006885E-1)[&rate=5.175912705020954E-4]:4.872012599006E-1)[&rate=5.175912705020954E-4]:1.606401882766E-1)[&rate=5.175912705020954E-4]:2.513702921172E-2)[&rate=5.175912705020954E-4]:9.77072238776E-1,38[&rate=5.175912705020954E-4]:1.422501151099E0)[&rate=5.175912705020954E-4]:1.82760134463E-1)[&rate=5.175912705020954E-4]:5.089029766972E-2,((33[&rate=5.175912705020954E-4]:5.661807751363E-1,36[&rate=5.175912705020954E-4]:6.016999008191E-1)[&rate=5.175912705020954E-4]:1.83107702149E-1,35[&rate=5.175912705020954E-4]:7.629496794709E-1)[&rate=5.175912705020954E-4]:4.845304531296E-2)[&rate=5.175912705020954E-4]:2.674697152602E-2);
tree STATE_1554000 [&joint=-18002.801288198272,lnP=-18002.801288198272] = [&R] (((30[&rate=5.401342790516805E-4]:5.807140208339E-1,(((34[&rate=5.401342790516805E-4]:4.604422886652E-1,(61[&rate=5.401342790516805E-4]:6.39875032064E-1,(14[&rate=5.401342790516805E-4]:2.597915963455E0,62[&rate=5.401342790516805E-4]:5.698000865183E-1)[&rate=5.401342790516805E-4]:7.233415491117E-3)[&rate=5.401342790516805E-4]:1.18240872023E-2)[&rate=5.401342790516805E-4]:2.539825204023E-2,((((20[&rate=5.401342790516805E-4]:3.513134208992E-1,25[&rate=5.401342790516805E-4]:3.677517770636E-1)[&rate=5.401342790516805E-4]:4.423534575738E-1,28[&rate=5.401342790516805E-4]:8.484613990211E-1)[&rate=5.401342790516805E-4]:7.95817359895E-2,(24[&rate=5.401342790516805E-4]:7.976325513503E-1,(6[&rate=5.401342790516805E-4]:3.543972291572E-1,7[&rate=5.401342790516805E-4]:3.543972291572E-1)[&rate=5.401342790516805E-4]:3.363860071245E-1)[&rate=5.401342790516805E-4]:8.657496722192E-2)[&rate=5.401342790516805E-4]:2.384589923841E-1,2[&rate=5.401342790516805E-4]:9.391048671206E-1)[&rate=5.401342790516805E-4]:1.57449972778E0)[&rate=5.401342790516805E-4]:1.881382363238E-2,29[&rate=5.401342790516805E-4]:5.75692615704E-1)[&rate=5.401342790516805E-4]:5.02140512982E-3)[&rate=5.401342790516805E-4]:3.96063998034E-2,((32[&rate=5.401342790516805E-4]:6.997740884746E-1,(33[&rate=5.401342790516805E-4]:5.355185001955E-1,36[&rate=5.401342790516805E-4]:5.710376258783E-1)[&rate=5.401342790516805E-4]:1.396654243448E-1)[&rate=5.401342790516805E-4]:2.356645412596E-2,((((((5[&rate=5.401342790516805E-4]:7.6077706573E-1,16[&rate=5.401342790516805E-4]:8.237907643601E-1)[&rate=5.401342790516805E-4]:1.180190206105E-1,(13[&rate=5.401342790516805E-4]:4.477684644873E-1,9[&rate=5.401342790516805E-4]:4.094123001038E-1)[&rate=5.401342790516805E-4]:4.858221424011E-1)[&rate=5.401342790516805E-4]:3.528450818698E-1,3[&rate=5.401342790516805E-4]:1.17958637369E0)[&rate=5.401342790516805E-4]:2.923805958547E-1,((((22[&rate=5.401342790516805E-4]:9.945718393643E-1,((19[&rate=5.401342790516805E-4]:6.553935734057E-1,26[&rate=5.401342790516805E-4]:6.800511076522E-1)[&rate=5.401342790516805E-4]:2.178723234876E-1,1[&rate=5.401342790516805E-4]:1.116220612769E-1)[&rate=5.401342790516805E-4]:1.021278602792E-1)[&rate=5.401342790516805E-4]:2.758458597085E-1,(((10[&rate=5.401342790516805E-4]:5.789508592379E-1,55[&rate=5.401342790516805E-4]:5.597727770462E-1)[&rate=5.401342790516805E-4]:1.486368634938E-1,(21[&rate=5.401342790516805E-4]:6.01326767962E-1,(23[&rate=5.401342790516805E-4]:4.595946065171E-1,18[&rate=5.401342790516805E-4]:4.404165243253E-1)[&rate=5.401342790516805E-4]:1.526910655546E-1)[&rate=5.401342790516805E-4]:2.111924616189E-1)[&rate=5.401342790516805E-4]:4.401833009032E-1,39[&rate=5.401342790516805E-4]:1.020175989774E-1)[&rate=5.401342790516805E-4]:6.756264479033E-3)[&rate=5.401342790516805E-4]:5.380581171816E-2,((((((40[&rate=5.401342790516805E-4]:3.416249327987E-1,(47[&rate=5.401342790516805E-4]:3.468756146016E-1,42[&rate=5.401342790516805E-4]:3.304372584372E-1)[&rate=5.401342790516805E-4]:1.118767436143E-2)[&rate=5.401342790516805E-4]:1.841412151408E-1,54[&rate=5.401342790516805E-4]:7.175469698572E-1)[&rate=5.401342790516805E-4]:2.257380788025E-1,52[&rate=5.401342790516805E-4]:6.912302541392E-1)[&rate=5.401342790516805E-4]:8.363206747952E-2,(63[&rate=5.401342790516805E-4]:2.688214597754E-1,58[&rate=5.401342790516805E-4]:2.660817337481E-1)[&rate=5.401342790516805E-4]:5.44397026227E-1)[&rate=5.401342790516805E-4]:1.960494939774E-1,(((((48[&rate=5.401342790516805E-4]:3.730808235016E-1,50[&rate=5.401342790516805E-4]:2.908890426797E-1)[&rate=5.401342790516805E-4]:1.922921353376E-1,45[&rate=5.401342790516805E-4]:5.626332328118E-1)[&rate=5.401342790516805E-4]:2.827654655641E-2,(44[&rate=5.401342790516805E-4]:2.779558163677E-1,43[&rate=5.401342790516805E-4]:2.806955423951E-1)[&rate=5.401342790516805E-4]:2.910361547814E-1)[&rate=5.401342790516805E-4]:2.900630077512E-1,51[&rate=5.401342790516805E-4]:8.01520732325E-1)[&rate=5.401342790516805E-4]:1.633130847764E-2,(17[&rate=5.401342790516805E-4]:7.467502524499E-1,11[&rate=5.401342790516805E-4]:7.083940880662E-1)[&rate=5.401342790516805E-4]:1.916497335583E-1)[&rate=5.401342790516805E-4]:1.530597747935E-1)[&rate=5.401342790516805E-4]:9.542148312526E-2,((15[&rate=5.401342790516805E-4]:5.956076851183E-1,12[&rate=5.401342790516805E-4]:5.572515207346E-1)[&rate=5.401342790516805E-4]:2.992615832022E-1,(((8[&rate=5.401342790516805E-4]:7.549623878577E-1,(4[&rate=5.401342790516805E-4]:2.51840070268E-1,27[&rate=5.401342790516805E-4]:4.24442809994E-1)[&rate=5.401342790516805E-4]:4.538072490967E-1)[&rate=5.401342790516805E-4]:6.556637816807E-2,49[&rate=5.401342790516805E-4]:8.287479441079E-1)[&rate=5.401342790516805E-4]:1.379181382307E-2,(53[&rate=5.401342790516805E-4]:7.38948647098E-1,(41[&rate=5.401342790516805E-4]:6.733398485617E-1,46[&rate=5.401342790516805E-4]:6.952576567808E-1)[&rate=5.401342790516805E-4]:3.547181223487E-2)[&rate=5.401342790516805E-4]:1.063308368606E-1)[&rate=5.401342790516805E-4]:1.397334600582E-2)[&rate=5.401342790516805E-4]:2.920119756065E-1)[&rate=5.401342790516805E-4]:8.802719837092E-2)[&rate=5.401342790516805E-4]:6.406584240532E-2,(57[&rate=5.401342790516805E-4]:8.704535161508E-1,((59[&rate=5.401342790516805E-4]:4.082060888399E-1,60[&rate=5.401342790516805E-4]:4.136855408948E-1)[&rate=5.401342790516805E-4]:4.2772621663E-2,56[&rate=5.401342790516805E-4]:4.537184365303E-1)[&rate=5.401342790516805E-4]:4.139953535929E-1)[&rate=5.401342790516805E-4]:6.02767343895E-1)[&rate=5.401342790516805E-4]:2.48061177992E-1)[&rate=5.401342790516805E-4]:5.994855393861E-1,38[&rate=5.401342790516805E-4]:1.068712782903E0)[&rate=5.401342790516805E-4]:4.021554353126E-1,35[&rate=5.401342790516805E-4]:6.261193597682E-1)[&rate=5.401342790516805E-4]:8.629222108365E-2)[&rate=5.401342790516805E-4]:3.632414033167E-2)[&rate=5.401342790516805E-4]:6.416357965482E-2,(37[&rate=5.401342790516805E-4]:4.291137173222E-1,31[&rate=5.401342790516805E-4]:4.291137173222E-1)[&rate=5.401342790516805E-4]:3.100150917128E-1);
tree STATE_1556000 [&joint=-18011.05487432683,lnP=-18011.05487432683] = [&R] ((32[&rate=5.388427966700928E-4]:7.971186663552E-1,(37[&rate=5.388427966700928E-4]:3.734881122085E-1,31[&rate=5.388427966700928E-4]:3.734881122085E-1)[&rate=5.388427966700928E-4]:3.389311005947E-1)[&rate=5.388427966700928E-4]:1.035947384783E-1,((35[&rate=5.388427966700928E-4]:2.70907650291E-1,(((((5[&rate=5.388427966700928E-4]:7.566738936041E-1,16[&rate=5.388427966700928E-4]:8.196875922342E-1)[&rate=5.388427966700928E-4]:6.574355771047E-2,(13[&rate=5.388427966700928E-4]:4.291899995226E-1,9[&rate=5.388427966700928E-4]:3.908338351391E-1)[&rate=5.388427966700928E-4]:4.480219723398E-1)[&rate=5.388427966700928E-4]:3.575528317413E-1,3[&rate=5.388427966700928E-4]:1.127915488535E0)[&rate=5.388427966700928E-4]:1.183839938521E-1,((((((63[&rate=5.388427966700928E-4]:3.053297429225E-1,58[&rate=5.388427966700928E-4]:3.025900168951E-1)[&rate=5.388427966700928E-4]:6.515759408321E-1,(40[&rate=5.388427966700928E-4]:8.044725380595E-1,((42[&rate=5.388427966700928E-4]:2.835772770508E-1,54[&rate=5.388427966700928E-4]:4.753580989685E-1)[&rate=5.388427966700928E-4]:6.528758828172E-2,47[&rate=5.388427966700928E-4]:3.653032214969E-1)[&rate=5.388427966700928E-4]:4.55607672727E-1)[&rate=5.388427966700928E-4]:1.743509539141E-1)[&rate=5.388427966700928E-4]:4.173886206838E-2,52[&rate=5.388427966700928E-4]:9.602883814393E-1)[&rate=5.388427966700928E-4]:1.786114282131E-1,(((17[&rate=5.388427966700928E-4]:3.51716127832E-1,11[&rate=5.388427966700928E-4]:3.133599634484E-1)[&rate=5.388427966700928E-4]:3.161659506848E-1,51[&rate=5.388427966700928E-4]:5.473341333113E-1)[&rate=5.388427966700928E-4]:1.576294168141E-1,(43[&rate=5.388427966700928E-4]:6.703545264865E-1,(44[&rate=5.388427966700928E-4]:6.503640985648E-1,((48[&rate=5.388427966700928E-4]:2.959007262823E-1,50[&rate=5.388427966700928E-4]:2.137089454605E-1)[&rate=5.388427966700928E-4]:2.39544645193E-1,45[&rate=5.388427966700928E-4]:5.32705645448E-1)[&rate=5.388427966700928E-4]:1.395762613359E-1)[&rate=5.388427966700928E-4]:1.72507018944E-2)[&rate=5.388427966700928E-4]:9.48829962417E-2)[&rate=5.388427966700928E-4]:4.339362595269E-1)[&rate=5.388427966700928E-4]:3.829903663094E-2,(((53[&rate=5.388427966700928E-4]:2.763536145277E-1,8[&rate=5.388427966700928E-4]:2.65394710418E-1)[&rate=5.388427966700928E-4]:3.824923482235E-1,(4[&rate=5.388427966700928E-4]:7.716709306836E-2,27[&rate=5.388427966700928E-4]:2.497698327944E-1)[&rate=5.388427966700928E-4]:5.214048970801E-1)[&rate=5.388427966700928E-4]:4.17675018223E-1,(((41[&rate=5.388427966700928E-4]:4.657914082993E-1,46[&rate=5.388427966700928E-4]:4.877092165184E-1)[&rate=5.388427966700928E-4]:3.413728822731E-1,49[&rate=5.388427966700928E-4]:8.345615508462E-1)[&rate=5.388427966700928E-4]:1.546027957365E-1,(15[&rate=5.388427966700928E-4]:5.686354210707E-1,12[&rate=5.388427966700928E-4]:5.30279256687E-1)[&rate=5.388427966700928E-4]:4.588850898957E-1)[&rate=5.388427966700928E-4]:8.461690836398E-2)[&rate=5.388427966700928E-4]:1.856093721585E-1)[&rate=5.388427966700928E-4]:2.365197537294E-2,((57[&rate=5.388427966700928E-4]:5.885167583897E-1,((60[&rate=5.388427966700928E-4]:2.652626559019E-1,56[&rate=5.388427966700928E-4]:2.625229298743E-1)[&rate=5.388427966700928E-4]:2.255706283472E-1,59[&rate=5.388427966700928E-4]:4.853538321941E-1)[&rate=5.388427966700928E-4]:9.76834741406E-2)[&rate=5.388427966700928E-4]:8.058676101311E-1,((((21[&rate=5.388427966700928E-4]:7.344052319317E-1,(23[&rate=5.388427966700928E-4]:4.90754609016E-1,18[&rate=5.388427966700928E-4]:4.715765268243E-1)[&rate=5.388427966700928E-4]:2.546095270253E-1)[&rate=5.388427966700928E-4]:1.279527317425E-1,(10[&rate=5.388427966700928E-4]:2.668177917409E-1,55[&rate=5.388427966700928E-4]:2.476397095492E-1)[&rate=5.388427966700928E-4]:5.10608665084E-1)[&rate=5.388427966700928E-4]:3.045124550863E-1,39[&rate=5.388427966700928E-4]:1.618548725374E-2)[&rate=5.388427966700928E-4]:8.836201961442E-2,(22[&rate=5.388427966700928E-4]:1.092352054448E0,((19[&rate=5.388427966700928E-4]:8.946290998564E-1,26[&rate=5.388427966700928E-4]:9.192866341029E-1)[&rate=5.388427966700928E-4]:5.006115447304E-2,1[&rate=5.388427966700928E-4]:1.83046418713E-1)[&rate=5.388427966700928E-4]:1.284837179269E-1)[&rate=5.388427966700928E-4]:1.738392880364E-1)[&rate=5.388427966700928E-4]:4.32615191868E-2)[&rate=5.388427966700928E-4]:6.126097368358E-2)[&rate=5.388427966700928E-4]:3.996920867628E-2)[&rate=5.388427966700928E-4]:4.213389179296E-1,38[&rate=5.388427966700928E-4]:6.648986742895E-1)[&rate=5.388427966700928E-4]:4.50757834449E-1)[&rate=5.388427966700928E-4]:5.623791785939E-1,((33[&rate=5.388427966700928E-4]:6.865535875167E-1,36[&rate=5.388427966700928E-4]:7.220727131995E-1)[&rate=5.388427966700928E-4]:7.326677431634E-2,((34[&rate=5.388427966700928E-4]:4.587973303049E-1,(29[&rate=5.388427966700928E-4]:5.240101517851E-1,62[&rate=5.388427966700928E-4]:5.813872009654E-1)[&rate=5.388427966700928E-4]:5.825429886022E-3)[&rate=5.388427966700928E-4]:3.802803383431E-2,((((((24[&rate=5.388427966700928E-4]:7.652201361532E-1,(6[&rate=5.388427966700928E-4]:2.76781091931E-1,7[&rate=5.388427966700928E-4]:2.76781091931E-1)[&rate=5.388427966700928E-4]:3.815897291537E-1)[&rate=5.388427966700928E-4]:4.140983552775E-2,(20[&rate=5.388427966700928E-4]:2.636291815704E-1,25[&rate=5.388427966700928E-4]:2.800675377347E-1)[&rate=5.388427966700928E-4]:5.320418860009E-1)[&rate=5.388427966700928E-4]:7.562118180161E-3,28[&rate=5.388427966700928E-4]:8.580277062995E-1)[&rate=5.388427966700928E-4]:2.971435049913E-1,2[&rate=5.388427966700928E-4]:9.277739510167E-1)[&rate=5.388427966700928E-4]:1.540059728775E0,30[&rate=5.388427966700928E-4]:5.111078769623E-1)[&rate=5.388427966700928E-4]:2.996454398718E-2,(14[&rate=5.388427966700928E-4]:2.592729080931E0,61[&rate=5.388427966700928E-4]:6.274547340487E-1)[&rate=5.388427966700928E-4]:3.38362661357E-2)[&rate=5.388427966700928E-4]:2.679119455593E-2)[&rate=5.388427966700928E-4]:7.720264796693E-2)[&rate=5.388427966700928E-4]:5.980526486624E-2)[&rate=5.388427966700928E-4]:5.649761419991E-2);
tree STATE_1558000 [&joint=-18003.969195173362,lnP=-18003.969195173362] = [&R] ((32[&rate=5.125157171427056E-4]:6.446072606566E-1,(37[&rate=5.125157171427056E-4]:1.681012575471E-1,31[&rate=5.125157171427056E-4]:1.681012575471E-1)[&rate=5.125157171427056E-4]:3.918065495574E-1)[&rate=5.125157171427056E-4]:1.376981842981E-1,(((35[&rate=5.125157171427056E-4]:7.076850062582E-1,(((5[&rate=5.125157171427056E-4]:9.347760520962E-1,((16[&rate=5.125157171427056E-4]:7.247494907787E-1,3[&rate=5.125157171427056E-4]:6.096809976281E-1)[&rate=5.125157171427056E-4]:2.474817484261E-1,(13[&rate=5.125157171427056E-4]:4.953678308348E-1,9[&rate=5.125157171427056E-4]:4.570116664514E-1)[&rate=5.125157171427056E-4]:4.686442302877E-1)[&rate=5.125157171427056E-4]:2.555851152152E-2)[&rate=5.125157171427056E-4]:7.312489116652E-1,(((((63[&rate=5.125157171427056E-4]:3.368440275058E-1,58[&rate=5.125157171427056E-4]:3.341043014784E-1)[&rate=5.125157171427056E-4]:5.72284049613E-1,(((54[&rate=5.125157171427056E-4]:4.358001642515E-1,(47[&rate=5.125157171427056E-4]:2.486818760518E-1,40[&rate=5.125157171427056E-4]:2.322435198875E-1)[&rate=5.125157171427056E-4]:1.177582244628E-2)[&rate=5.125157171427056E-4]:2.877357866892E-1,42[&rate=5.125157171427056E-4]:5.31755129023E-1)[&rate=5.125157171427056E-4]:3.206604746199E-1,52[&rate=5.125157171427056E-4]:7.921416310401E-1)[&rate=5.125157171427056E-4]:7.863028169503E-2)[&rate=5.125157171427056E-4]:1.631199275602E-1,(((17[&rate=5.125157171427056E-4]:5.598298854858E-1,11[&rate=5.125157171427056E-4]:5.214737211021E-1)[&rate=5.125157171427056E-4]:1.767816332402E-1,51[&rate=5.125157171427056E-4]:6.160635735205E-1)[&rate=5.125157171427056E-4]:2.774274632701E-1,(((48[&rate=5.125157171427056E-4]:3.987302217692E-1,50[&rate=5.125157171427056E-4]:3.165384409473E-1)[&rate=5.125157171427056E-4]:1.385852743752E-1,45[&rate=5.125157171427056E-4]:5.34575770117E-1)[&rate=5.125157171427056E-4]:2.516915621625E-1,(44[&rate=5.125157171427056E-4]:7.172675235528E-1,43[&rate=5.125157171427056E-4]:7.200072495802E-1)[&rate=5.125157171427056E-4]:4.708200050757E-2)[&rate=5.125157171427056E-4]:1.866757593056E-1)[&rate=5.125157171427056E-4]:1.404008035048E-1)[&rate=5.125157171427056E-4]:1.723544221062E-1,((((53[&rate=5.125157171427056E-4]:3.914299931153E-1,(4[&rate=5.125157171427056E-4]:2.3126796071E-1,27[&rate=5.125157171427056E-4]:4.03870700436E-1)[&rate=5.125157171427056E-4]:9.988805980247E-2)[&rate=5.125157171427056E-4]:3.888530446229E-1,8[&rate=5.125157171427056E-4]:7.693241336286E-1)[&rate=5.125157171427056E-4]:2.776114428144E-1,(15[&rate=5.125157171427056E-4]:7.661966369024E-1,12[&rate=5.125157171427056E-4]:7.278404725187E-1)[&rate=5.125157171427056E-4]:3.273142820064E-1)[&rate=5.125157171427056E-4]:2.332915626952E-3,((46[&rate=5.125157171427056E-4]:5.31774614715E-1,41[&rate=5.125157171427056E-4]:5.098568064959E-1)[&rate=5.125157171427056E-4]:4.521624236399E-1,49[&rate=5.125157171427056E-4]:9.894164904096E-1)[&rate=5.125157171427056E-4]:6.807117974235E-2)[&rate=5.125157171427056E-4]:2.309503730715E-1)[&rate=5.125157171427056E-4]:7.860367138623E-2,(((((21[&rate=5.125157171427056E-4]:7.427695911776E-1,(23[&rate=5.125157171427056E-4]:3.764594918707E-1,18[&rate=5.125157171427056E-4]:3.572814096789E-1)[&rate=5.125157171427056E-4]:3.772690034166E-1)[&rate=5.125157171427056E-4]:5.797381736506E-2,(10[&rate=5.125157171427056E-4]:6.90648042757E-1,55[&rate=5.125157171427056E-4]:6.714699605653E-1)[&rate=5.125157171427056E-4]:2.516385893648E-2)[&rate=5.125157171427056E-4]:4.978352499593E-1,39[&rate=5.125157171427056E-4]:1.478937269953E-1)[&rate=5.125157171427056E-4]:5.162845638572E-3,(22[&rate=5.125157171427056E-4]:1.105983984367E0,((19[&rate=5.125157171427056E-4]:1.026539020838E0,26[&rate=5.125157171427056E-4]:1.051196555084E0)[&rate=5.125157171427056E-4]:2.271486115376E-2,1[&rate=5.125157171427056E-4]:2.876100463749E-1)[&rate=5.125157171427056E-4]:3.755202018393E-2)[&rate=5.125157171427056E-4]:2.087164238832E-1)[&rate=5.125157171427056E-4]:1.255781452444E-1,(57[&rate=5.125157171427056E-4]:8.672480464391E-1,((59[&rate=5.125157171427056E-4]:4.577674895064E-1,56[&rate=5.125157171427056E-4]:4.605072155338E-1)[&rate=5.125157171427056E-4]:1.906534484696E-2,60[&rate=5.125157171427056E-4]:4.823122864084E-1)[&rate=5.125157171427056E-4]:3.849357600308E-1)[&rate=5.125157171427056E-4]:6.579620139049E-1)[&rate=5.125157171427056E-4]:1.443439399188E-2)[&rate=5.125157171427056E-4]:3.236407833981E-1)[&rate=5.125157171427056E-4]:8.794604258183E-1,38[&rate=5.125157171427056E-4]:1.490690869032E0)[&rate=5.125157171427056E-4]:6.17429956741E-2)[&rate=5.125157171427056E-4]:4.042671274088E-2,(29[&rate=5.125157171427056E-4]:5.616238800623E-1,((30[&rate=5.125157171427056E-4]:5.07143901703E-1,61[&rate=5.125157171427056E-4]:6.273624809379E-1)[&rate=5.125157171427056E-4]:2.396770942261E-2,((((28[&rate=5.125157171427056E-4]:8.23498034472E-1,(20[&rate=5.125157171427056E-4]:3.739613006478E-1,25[&rate=5.125157171427056E-4]:3.903996568121E-1)[&rate=5.125157171427056E-4]:3.947422132762E-1)[&rate=5.125157171427056E-4]:5.755039804314E-2,(24[&rate=5.125157171427056E-4]:7.142225129486E-1,(6[&rate=5.125157171427056E-4]:2.467480162738E-1,7[&rate=5.125157171427056E-4]:2.467480162738E-1)[&rate=5.125157171427056E-4]:3.606251816063E-1)[&rate=5.125157171427056E-4]:1.229903031282E-1)[&rate=5.125157171427056E-4]:2.254406606218E-1,2[&rate=5.125157171427056E-4]:8.790918328629E-1)[&rate=5.125157171427056E-4]:1.594624311564E0,(62[&rate=5.125157171427056E-4]:5.64782320283E-1,(34[&rate=5.125157171427056E-4]:4.337353603706E-1,14[&rate=5.125157171427056E-4]:2.590266537854E0)[&rate=5.125157171427056E-4]:2.631659365867E-3)[&rate=5.125157171427056E-4]:9.585070494734E-3)[&rate=5.125157171427056E-4]:1.41212695282E-2)[&rate=5.125157171427056E-4]:3.051226893666E-2)[&rate=5.125157171427056E-4]:5.807253839054E-2)[&rate=5.125157171427056E-4]:1.536768449355E-2,(33[&rate=5.125157171427056E-4]:6.390149068129E-1,36[&rate=5.125157171427056E-4]:6.745340324957E-1)[&rate=5.125157171427056E-4]:1.108032944942E-1)[&rate=5.125157171427056E-4]:7.897079713296E-3);
tree STATE_1560000 [&joint=-18012.00582656996,lnP=-18012.00582656996] = [&R] ((((34[&rate=4.678209507100689E-4]:4.367924695041E-1,(29[&rate=4.678209507100689E-4]:5.046492578089E-1,30[&rate=4.678209507100689E-4]:5.046492578089E-1)[&rate=4.678209507100689E-4]:3.181463061384E-3)[&rate=4.678209507100689E-4]:2.449933228718E-2,(61[&rate=4.678209507100689E-4]:6.272380190409E-1,14[&rate=4.678209507100689E-4]:2.592512365923E0)[&rate=4.678209507100689E-4]:2.531061335148E-2)[&rate=4.678209507100689E-4]:5.960127795223E-2,(((((24[&rate=4.678209507100689E-4]:6.18324807235E-1,(6[&rate=4.678209507100689E-4]:2.467280408408E-1,7[&rate=4.678209507100689E-4]:2.467280408408E-1)[&rate=4.678209507100689E-4]:2.647474513257E-1)[&rate=4.678209507100689E-4]:2.009130764216E-1,(20[&rate=4.678209507100689E-4]:3.42300912068E-1,25[&rate=4.678209507100689E-4]:3.587392682324E-1)[&rate=4.678209507100689E-4]:4.659780674789E-1)[&rate=4.678209507100689E-4]:2.216612791842E-2,28[&rate=4.678209507100689E-4]:8.852396280134E-1)[&rate=4.678209507100689E-4]:2.04324659226E-1,2[&rate=4.678209507100689E-4]:8.621670269653E-1)[&rate=4.678209507100689E-4]:1.631822388621E0,62[&rate=4.678209507100689E-4]:5.94640661937E-1)[&rate=4.678209507100689E-4]:5.466771835302E-2)[&rate=4.678209507100689E-4]:1.287105470647E-1,(((32[&rate=4.678209507100689E-4]:6.649066336885E-1,(37[&rate=4.678209507100689E-4]:2.26813015015E-1,31[&rate=4.678209507100689E-4]:2.26813015015E-1)[&rate=4.678209507100689E-4]:3.533941651214E-1)[&rate=4.678209507100689E-4]:1.146585500661E-1,(35[&rate=4.678209507100689E-4]:7.619573956341E-1,(33[&rate=4.678209507100689E-4]:6.568330267997E-1,36[&rate=4.678209507100689E-4]:6.923521524826E-1)[&rate=4.678209507100689E-4]:9.146316664877E-2)[&rate=4.678209507100689E-4]:6.67882637172E-3)[&rate=4.678209507100689E-4]:3.841023257392E-2,((((16[&rate=4.678209507100689E-4]:4.753805289099E-1,3[&rate=4.678209507100689E-4]:3.603120357593E-1)[&rate=4.678209507100689E-4]:5.70148994286E-1,(5[&rate=4.678209507100689E-4]:9.784981990708E-1,(13[&rate=4.678209507100689E-4]:4.622808460175E-1,9[&rate=4.678209507100689E-4]:4.239246816341E-1)[&rate=4.678209507100689E-4]:5.710118736011E-1)[&rate=4.678209507100689E-4]:4.017625494958E-3)[&rate=4.678209507100689E-4]:6.990934095284E-1,((((39[&rate=4.678209507100689E-4]:5.581247909042E-2,((21[&rate=4.678209507100689E-4]:5.438065865706E-1,(23[&rate=4.678209507100689E-4]:4.246285375669E-1,18[&rate=4.678209507100689E-4]:4.054504553752E-1)[&rate=4.678209507100689E-4]:1.301369531133E-1)[&rate=4.678209507100689E-4]:3.177801087087E-1,(10[&rate=4.678209507100689E-4]:6.761251184205E-1,55[&rate=4.678209507100689E-4]:6.569470362288E-1)[&rate=4.678209507100689E-4]:1.005300700095E-1)[&rate=4.678209507100689E-4]:3.449107153179E-1)[&rate=4.678209507100689E-4]:2.907633902889E-1,(22[&rate=4.678209507100689E-4]:1.21620307583E0,(1[&rate=4.678209507100689E-4]:2.449598119888E-1,(26[&rate=4.678209507100689E-4]:7.439480480185E-1,19[&rate=4.678209507100689E-4]:7.192905137721E-1)[&rate=4.678209507100689E-4]:2.873131338332E-1)[&rate=4.678209507100689E-4]:1.904213460326E-1)[&rate=4.678209507100689E-4]:2.92016629166E-1)[&rate=4.678209507100689E-4]:5.868389393802E-2,(57[&rate=4.678209507100689E-4]:6.246017292786E-1,((56[&rate=4.678209507100689E-4]:4.104268640992E-1,60[&rate=4.678209507100689E-4]:4.131665901268E-1)[&rate=4.678209507100689E-4]:5.005925006693E-2,59[&rate=4.678209507100689E-4]:4.577463881388E-1)[&rate=4.678209507100689E-4]:1.613758890849E-1)[&rate=4.678209507100689E-4]:1.027233376505E0)[&rate=4.678209507100689E-4]:9.173165715697E-2,(((52[&rate=4.678209507100689E-4]:9.696784371612E-1,(51[&rate=4.678209507100689E-4]:8.642157196073E-1,((17[&rate=4.678209507100689E-4]:5.866346308408E-1,11[&rate=4.678209507100689E-4]:5.482784664571E-1)[&rate=4.678209507100689E-4]:3.880894865099E-1,(((48[&rate=4.678209507100689E-4]:5.114772678665E-1,50[&rate=4.678209507100689E-4]:4.292854870446E-1)[&rate=4.678209507100689E-4]:6.33996864775E-2,45[&rate=4.678209507100689E-4]:5.721372283166E-1)[&rate=4.678209507100689E-4]:8.862692384703E-2,(44[&rate=4.678209507100689E-4]:4.998527918662E-1,43[&rate=4.678209507100689E-4]:5.025925178935E-1)[&rate=4.678209507100689E-4]:1.389935520784E-1)[&rate=4.678209507100689E-4]:2.72864074776E-1)[&rate=4.678209507100689E-4]:1.003954746218E-2)[&rate=4.678209507100689E-4]:1.054627175539E-1)[&rate=4.678209507100689E-4]:7.628396682174E-2,(((54[&rate=4.678209507100689E-4]:6.393086611199E-1,47[&rate=4.678209507100689E-4]:4.639661953665E-1)[&rate=4.678209507100689E-4]:2.749692743803E-2,(42[&rate=4.678209507100689E-4]:2.371326242787E-1,40[&rate=4.678209507100689E-4]:2.371326242787E-1)[&rate=4.678209507100689E-4]:2.378921423615E-1)[&rate=4.678209507100689E-4]:3.256335243287E-1,(63[&rate=4.678209507100689E-4]:3.272315258683E-1,58[&rate=4.678209507100689E-4]:3.24491799841E-1)[&rate=4.678209507100689E-4]:4.515089568814E-1)[&rate=4.678209507100689E-4]:3.055780856169E-1)[&rate=4.678209507100689E-4]:1.441262032423E-1,(((15[&rate=4.678209507100689E-4]:5.513902671239E-1,12[&rate=4.678209507100689E-4]:5.130341027403E-1)[&rate=4.678209507100689E-4]:4.245497451306E-1,(8[&rate=4.678209507100689E-4]:7.849059826833E-1,(4[&rate=4.678209507100689E-4]:2.136858251959E-1,27[&rate=4.678209507100689E-4]:3.862885649219E-1)[&rate=4.678209507100689E-4]:5.219050889943E-1)[&rate=4.678209507100689E-4]:1.444586871054E-1)[&rate=4.678209507100689E-4]:1.086889279093E-1,(49[&rate=4.678209507100689E-4]:9.224839291086E-1,((46[&rate=4.678209507100689E-4]:5.418319788736E-1,41[&rate=4.678209507100689E-4]:5.199141706545E-1)[&rate=4.678209507100689E-4]:1.419813781644E-1,53[&rate=4.678209507100689E-4]:6.920325351202E-1)[&rate=4.678209507100689E-4]:2.33191120016E-1)[&rate=4.678209507100689E-4]:1.237888466715E-1)[&rate=4.678209507100689E-4]:2.260076122669E-1)[&rate=4.678209507100689E-4]:2.986836351668E-1)[&rate=4.678209507100689E-4]:1.353027451267E-1)[&rate=4.678209507100689E-4]:8.566721564847E-1,38[&rate=4.678209507100689E-4]:1.483486870031E0)[&rate=4.678209507100689E-4]:1.683084429965E-1)[&rate=4.678209507100689E-4]:4.201072414096E-2);
tree STATE_1562000 [&joint=-18009.45166272506,lnP=-18009.45166272506] = [&R] ((33[&rate=4.7052298277339475E-4]:6.595218055399E-1,36[&rate=4.7052298277339475E-4]:6.950409312227E-1)[&rate=4.7052298277339475E-4]:1.490063587278E-1,(35[&rate=4.7052298277339475E-4]:8.191327878525E-1,((((((30[&rate=4.7052298277339475E-4]:5.122413954283E-1,34[&rate=4.7052298277339475E-4]:4.412031440621E-1)[&rate=4.7052298277339475E-4]:4.864414996244E-3,((62[&rate=4.7052298277339475E-4]:5.337095246439E-1,61[&rate=4.7052298277339475E-4]:5.965510546985E-1)[&rate=4.7052298277339475E-4]:4.202588886048E-3,14[&rate=4.7052298277339475E-4]:2.566027990467E0)[&rate=4.7052298277339475E-4]:3.657074607498E-2)[&rate=4.7052298277339475E-4]:3.008269617853E-2,(((24[&rate=4.7052298277339475E-4]:7.745018343239E-1,(6[&rate=4.7052298277339475E-4]:2.804284621639E-1,7[&rate=4.7052298277339475E-4]:2.804284621639E-1)[&rate=4.7052298277339475E-4]:3.872240570914E-1)[&rate=4.7052298277339475E-4]:3.072940789768E-1,(28[&rate=4.7052298277339475E-4]:1.103379525381E0,(20[&rate=4.7052298277339475E-4]:3.56828326008E-1,25[&rate=4.7052298277339475E-4]:3.732666821724E-1)[&rate=4.7052298277339475E-4]:6.917566788246E-1)[&rate=4.7052298277339475E-4]:2.225200435845E-2)[&rate=4.7052298277339475E-4]:3.613791843409E-1,2[&rate=4.7052298277339475E-4]:1.259613453806E0)[&rate=4.7052298277339475E-4]:1.244300855627E0)[&rate=4.7052298277339475E-4]:2.25878664801E-2,29[&rate=4.7052298277339475E-4]:5.697763730832E-1)[&rate=4.7052298277339475E-4]:1.372401740341E-2,((((13[&rate=4.7052298277339475E-4]:5.692801133777E-1,9[&rate=4.7052298277339475E-4]:5.309239489942E-1)[&rate=4.7052298277339475E-4]:3.350217795104E-1,(5[&rate=4.7052298277339475E-4]:8.306762234271E-1,(16[&rate=4.7052298277339475E-4]:7.333831538907E-1,3[&rate=4.7052298277339475E-4]:6.183146607401E-1)[&rate=4.7052298277339475E-4]:1.603067681665E-1)[&rate=4.7052298277339475E-4]:1.883114891318E-2)[&rate=4.7052298277339475E-4]:8.636035142838E-1,(((57[&rate=4.7052298277339475E-4]:8.744298007879E-1,((56[&rate=4.7052298277339475E-4]:3.511736319972E-1,60[&rate=4.7052298277339475E-4]:3.539133580248E-1)[&rate=4.7052298277339475E-4]:3.38807434063E-2,59[&rate=4.7052298277339475E-4]:3.823146493761E-1)[&rate=4.7052298277339475E-4]:4.866356993568E-1)[&rate=4.7052298277339475E-4]:7.232838244618E-1,((((63[&rate=4.7052298277339475E-4]:5.160283945498E-1,58[&rate=4.7052298277339475E-4]:5.132886685225E-1)[&rate=4.7052298277339475E-4]:3.953607199786E-1,(52[&rate=4.7052298277339475E-4]:8.523752864848E-1,(((42[&rate=4.7052298277339475E-4]:1.811728771441E-1,47[&rate=4.7052298277339475E-4]:1.976112333085E-1)[&rate=4.7052298277339475E-4]:9.182168482523E-2,40[&rate=4.7052298277339475E-4]:2.729945619693E-1)[&rate=4.7052298277339475E-4]:1.962252636875E-1,54[&rate=4.7052298277339475E-4]:6.610006475746E-1)[&rate=4.7052298277339475E-4]:4.434294334307E-1)[&rate=4.7052298277339475E-4]:2.065766365989E-2)[&rate=4.7052298277339475E-4]:1.677506263794E-1,(((17[&rate=4.7052298277339475E-4]:6.624714753637E-1,11[&rate=4.7052298277339475E-4]:6.2411531098E-1)[&rate=4.7052298277339475E-4]:2.313656970347E-1,51[&rate=4.7052298277339475E-4]:7.732892271929E-1)[&rate=4.7052298277339475E-4]:2.039886554709E-1,((((48[&rate=4.7052298277339475E-4]:3.865708907703E-1,50[&rate=4.7052298277339475E-4]:3.043791099484E-1)[&rate=4.7052298277339475E-4]:2.154161655393E-1,45[&rate=4.7052298277339475E-4]:5.992473302822E-1)[&rate=4.7052298277339475E-4]:1.384171803247E-1,43[&rate=4.7052298277339475E-4]:7.184864284152E-1)[&rate=4.7052298277339475E-4]:1.132548267009E-2,44[&rate=4.7052298277339475E-4]:7.270721850579E-1)[&rate=4.7052298277339475E-4]:3.077399441812E-1)[&rate=4.7052298277339475E-4]:6.350569386038E-2)[&rate=4.7052298277339475E-4]:2.113628258021E-1,((49[&rate=4.7052298277339475E-4]:1.000709977206E0,(41[&rate=4.7052298277339475E-4]:7.216337835098E-1,46[&rate=4.7052298277339475E-4]:7.435515917289E-1)[&rate=4.7052298277339475E-4]:2.516789334221E-1)[&rate=4.7052298277339475E-4]:4.021645699791E-2,(((4[&rate=4.7052298277339475E-4]:3.216877629788E-1,27[&rate=4.7052298277339475E-4]:4.942905027048E-1)[&rate=4.7052298277339475E-4]:3.657243848343E-1,(15[&rate=4.7052298277339475E-4]:4.548762415834E-1,12[&rate=4.7052298277339475E-4]:4.165200771997E-1)[&rate=4.7052298277339475E-4]:3.284263171885E-1)[&rate=4.7052298277339475E-4]:1.309417151076E-1,(53[&rate=4.7052298277339475E-4]:8.273514077431E-1,8[&rate=4.7052298277339475E-4]:8.163925036335E-1)[&rate=4.7052298277339475E-4]:5.127642778022E-2)[&rate=4.7052298277339475E-4]:1.650383247079E-1)[&rate=4.7052298277339475E-4]:2.934117489444E-1)[&rate=4.7052298277339475E-4]:9.077270237541E-2)[&rate=4.7052298277339475E-4]:1.682410721933E-2,(((22[&rate=4.7052298277339475E-4]:1.029996934155E0,(1[&rate=4.7052298277339475E-4]:2.250913469571E-2,(26[&rate=4.7052298277339475E-4]:7.42127873364E-1,19[&rate=4.7052298277339475E-4]:7.174703391176E-1)[&rate=4.7052298277339475E-4]:6.668263119461E-2)[&rate=4.7052298277339475E-4]:2.266658816516E-1)[&rate=4.7052298277339475E-4]:1.852445743751E-1,((21[&rate=4.7052298277339475E-4]:7.682820747662E-1,(23[&rate=4.7052298277339475E-4]:5.024931196787E-1,18[&rate=4.7052298277339475E-4]:4.83315037487E-1)[&rate=4.7052298277339475E-4]:2.767478591971E-1)[&rate=4.7052298277339475E-4]:1.912015865011E-1,(10[&rate=4.7052298277339475E-4]:7.454704196951E-1,55[&rate=4.7052298277339475E-4]:7.262923375034E-1)[&rate=4.7052298277339475E-4]:1.290817347229E-1)[&rate=4.7052298277339475E-4]:2.447989431538E-1)[&rate=4.7052298277339475E-4]:1.366795988722E-2,39[&rate=4.7052298277339475E-4]:6.726563280151E-2)[&rate=4.7052298277339475E-4]:3.006967572017E-1)[&rate=4.7052298277339475E-4]:2.958334281277E-1)[&rate=4.7052298277339475E-4]:3.767274089752E-1,38[&rate=4.7052298277339475E-4]:1.035043775051E0)[&rate=4.7052298277339475E-4]:5.216207744291E-1)[&rate=4.7052298277339475E-4]:3.424259095603E-2,(32[&rate=4.7052298277339475E-4]:6.515009908429E-1,(37[&rate=4.7052298277339475E-4]:4.800257281987E-1,31[&rate=4.7052298277339475E-4]:4.800257281987E-1)[&rate=4.7052298277339475E-4]:8.677580909208E-2)[&rate=4.7052298277339475E-4]:1.055862528948E-1)[&rate=4.7052298277339475E-4]:7.297450586358E-2)[&rate=4.7052298277339475E-4]:3.056578600787E-3);
tree STATE_1564000 [&joint=-18020.992553104217,lnP=-18020.992553104217] = [&R] ((((33[&rate=6.158582129135236E-4]:4.256777263103E-1,36[&rate=6.158582129135236E-4]:4.611968519932E-1)[&rate=6.158582129135236E-4]:3.702520719112E-1,((((24[&rate=6.158582129135236E-4]:7.434797002911E-1,(6[&rate=6.158582129135236E-4]:3.832582344958E-1,7[&rate=6.158582129135236E-4]:3.832582344958E-1)[&rate=6.158582129135236E-4]:2.533721507268E-1)[&rate=6.158582129135236E-4]:2.345703297254E-1,((20[&rate=6.158582129135236E-4]:3.491261248908E-1,25[&rate=6.158582129135236E-4]:3.655644810552E-1)[&rate=6.158582129135236E-4]:5.897870890966E-1,28[&rate=6.158582129135236E-4]:9.937077345355E-1)[&rate=6.158582129135236E-4]:2.817791191944E-2)[&rate=6.158582129135236E-4]:2.632735626672E-1,2[&rate=6.158582129135236E-4]:1.057761948848E0)[&rate=6.158582129135236E-4]:1.446143607016E0,(((14[&rate=6.158582129135236E-4]:2.601749927072E0,(62[&rate=6.158582129135236E-4]:5.659922770386E-1,34[&rate=6.158582129135236E-4]:4.375769764921E-1)[&rate=6.158582129135236E-4]:7.641773096017E-3)[&rate=6.158582129135236E-4]:1.433583310971E-2,29[&rate=6.158582129135236E-4]:5.30592834064E-1)[&rate=6.158582129135236E-4]:9.531672117992E-3,(61[&rate=6.158582129135236E-4]:5.909749977053E-1,(30[&rate=6.158582129135236E-4]:4.301161678869E-1,(((((16[&rate=6.158582129135236E-4]:8.48551795471E-1,3[&rate=6.158582129135236E-4]:7.334833023204E-1)[&rate=6.158582129135236E-4]:5.242278533448E-2,(13[&rate=6.158582129135236E-4]:4.358702399029E-1,9[&rate=6.158582129135236E-4]:3.975140755194E-1)[&rate=6.158582129135236E-4]:4.568851628203E-1)[&rate=6.158582129135236E-4]:1.521019392487E-1,5[&rate=6.158582129135236E-4]:9.90062821424E-1)[&rate=6.158582129135236E-4]:4.254856145511E-1,(((((((((47[&rate=6.158582129135236E-4]:2.495286800895E-1,54[&rate=6.158582129135236E-4]:4.248711458428E-1)[&rate=6.158582129135236E-4]:2.349898056071E-1,42[&rate=6.158582129135236E-4]:4.680801295322E-1)[&rate=6.158582129135236E-4]:6.645238032315E-2,40[&rate=6.158582129135236E-4]:5.345325098553E-1)[&rate=6.158582129135236E-4]:2.434992638526E-1,52[&rate=6.158582129135236E-4]:7.177578011051E-1)[&rate=6.158582129135236E-4]:7.052019076223E-3,(63[&rate=6.158582129135236E-4]:1.675514229896E-1,58[&rate=6.158582129135236E-4]:1.648116969622E-1)[&rate=6.158582129135236E-4]:5.956145615755E-1)[&rate=6.158582129135236E-4]:2.537623307679E-1,(((43[&rate=6.158582129135236E-4]:6.553075823257E-1,(45[&rate=6.158582129135236E-4]:3.140284966698E-1,(48[&rate=6.158582129135236E-4]:2.645222527404E-1,50[&rate=6.158582129135236E-4]:1.823304719185E-1)[&rate=6.158582129135236E-4]:5.224596995677E-2)[&rate=6.158582129135236E-4]:3.604571678477E-1)[&rate=6.158582129135236E-4]:6.977695527518E-2,44[&rate=6.158582129135236E-4]:7.223448115735E-1)[&rate=6.158582129135236E-4]:2.181854853342E-1,((51[&rate=6.158582129135236E-4]:6.295410344312E-1,11[&rate=6.158582129135236E-4]:7.11732815253E-1)[&rate=6.158582129135236E-4]:2.726882534416E-2,17[&rate=6.158582129135236E-4]:7.773578049809E-1)[&rate=6.158582129135236E-4]:2.26186190557E-1)[&rate=6.158582129135236E-4]:9.557610061692E-2)[&rate=6.158582129135236E-4]:6.30628425277E-2,((46[&rate=6.158582129135236E-4]:7.337338310073E-1,41[&rate=6.158582129135236E-4]:7.118160227882E-1)[&rate=6.158582129135236E-4]:1.62918341225E-1,(((53[&rate=6.158582129135236E-4]:6.033248463858E-1,(4[&rate=6.158582129135236E-4]:2.460858291886E-1,27[&rate=6.158582129135236E-4]:4.186885689147E-1)[&rate=6.158582129135236E-4]:2.969650445944E-1)[&rate=6.158582129135236E-4]:2.245467165647E-1,((15[&rate=6.158582129135236E-4]:4.903324513042E-1,12[&rate=6.158582129135236E-4]:4.519762869205E-1)[&rate=6.158582129135236E-4]:2.798731259329E-1,8[&rate=6.158582129135236E-4]:7.236302347714E-1)[&rate=6.158582129135236E-4]:9.328242406954E-2)[&rate=6.158582129135236E-4]:8.80511699016E-3,49[&rate=6.158582129135236E-4]:8.339369539131E-1)[&rate=6.158582129135236E-4]:6.819467037392E-2)[&rate=6.158582129135236E-4]:2.216951500118E-1)[&rate=6.158582129135236E-4]:1.866764962013E-1,(57[&rate=6.158582129135236E-4]:5.52990940362E-1,((60[&rate=6.158582129135236E-4]:4.57824586034E-1,59[&rate=6.158582129135236E-4]:4.52345133979E-1)[&rate=6.158582129135236E-4]:3.326201365304E-2,56[&rate=6.158582129135236E-4]:4.883468736594E-1)[&rate=6.158582129135236E-4]:6.190434067501E-2)[&rate=6.158582129135236E-4]:9.301150698644E-1)[&rate=6.158582129135236E-4]:1.203943839885E-1,((39[&rate=6.158582129135236E-4]:4.296709829358E-3,(22[&rate=6.158582129135236E-4]:1.034164453822E0,(1[&rate=6.158582129135236E-4]:6.686694392019E-2,(26[&rate=6.158582129135236E-4]:5.915454315485E-1,19[&rate=6.158582129135236E-4]:5.66887897302E-1)[&rate=6.158582129135236E-4]:2.616228822347E-1)[&rate=6.158582129135236E-4]:1.864755920936E-1)[&rate=6.158582129135236E-4]:1.317760916237E-1)[&rate=6.158582129135236E-4]:4.32077434565E-2,((21[&rate=6.158582129135236E-4]:8.2073255407E-1,(23[&rate=6.158582129135236E-4]:4.261657761045E-1,18[&rate=6.158582129135236E-4]:4.069876939128E-1)[&rate=6.158582129135236E-4]:4.055256820752E-1)[&rate=6.158582129135236E-4]:8.741769932215E-2,(10[&rate=6.158582129135236E-4]:5.867583957939E-1,55[&rate=6.158582129135236E-4]:5.675803136022E-1)[&rate=6.158582129135236E-4]:2.364603507491E-1)[&rate=6.158582129135236E-4]:2.900391314004E-1)[&rate=6.158582129135236E-4]:3.094205984632E-1)[&rate=6.158582129135236E-4]:9.308315732923E-3)[&rate=6.158582129135236E-4]:5.16721850185E-1,38[&rate=6.158582129135236E-4]:8.77475765612E-1)[&rate=6.158582129135236E-4]:5.258045612686E-1)[&rate=6.158582129135236E-4]:4.064025058345E-2)[&rate=6.158582129135236E-4]:6.936808771168E-2)[&rate=6.158582129135236E-4]:7.055246852193E-3)[&rate=6.158582129135236E-4]:1.339959468267E-1)[&rate=6.158582129135236E-4]:6.02785060408E-2,(32[&rate=6.158582129135236E-4]:7.028002652043E-1,(37[&rate=6.158582129135236E-4]:4.14427520169E-1,31[&rate=6.158582129135236E-4]:4.14427520169E-1)[&rate=6.158582129135236E-4]:2.036732914832E-1)[&rate=6.158582129135236E-4]:1.779982029925E-1)[&rate=6.158582129135236E-4]:2.334382633746E-2,35[&rate=6.158582129135236E-4]:8.932133327855E-1);
tree STATE_1566000 [&joint=-18011.46593662273,lnP=-18011.46593662273] = [&R] ((30[&rate=6.093320649144602E-4]:6.271575577117E-1,((62[&rate=6.093320649144602E-4]:4.895575346655E-1,(((24[&rate=6.093320649144602E-4]:1.014138811333E0,(6[&rate=6.093320649144602E-4]:4.745628990728E-1,7[&rate=6.093320649144602E-4]:4.745628990728E-1)[&rate=6.093320649144602E-4]:4.327265971915E-1)[&rate=6.093320649144602E-4]:5.119020374877E-2,(28[&rate=6.093320649144602E-4]:1.091421620889E0,(20[&rate=6.093320649144602E-4]:6.021638964114E-1,25[&rate=6.093320649144602E-4]:6.186022525757E-1)[&rate=6.093320649144602E-4]:4.344632039293E-1)[&rate=6.093320649144602E-4]:1.774301063122E-2)[&rate=6.093320649144602E-4]:2.504883558752E-1,2[&rate=6.093320649144602E-4]:1.132255727121E0)[&rate=6.093320649144602E-4]:1.256650561193E0)[&rate=6.093320649144602E-4]:4.21252447197E-2,((34[&rate=6.093320649144602E-4]:3.543111709627E-1,(29[&rate=6.093320649144602E-4]:3.798261829417E-1,(61[&rate=6.093320649144602E-4]:4.036738297374E-1,(((((13[&rate=6.093320649144602E-4]:4.112719683587E-1,9[&rate=6.093320649144602E-4]:3.729158039753E-1)[&rate=6.093320649144602E-4]:4.761527085874E-1,(16[&rate=6.093320649144602E-4]:5.570410061094E-1,5[&rate=6.093320649144602E-4]:4.940273074793E-1)[&rate=6.093320649144602E-4]:3.38602848919E-1)[&rate=6.093320649144602E-4]:1.376938016487E-1,3[&rate=6.093320649144602E-4]:9.182691635265E-1)[&rate=6.093320649144602E-4]:2.996873955005E-1,((((((42[&rate=6.093320649144602E-4]:4.848564541989E-1,((54[&rate=6.093320649144602E-4]:2.106041174631E-1,47[&rate=6.093320649144602E-4]:3.526165170977E-2)[&rate=6.093320649144602E-4]:3.968459718888E-1,40[&rate=6.093320649144602E-4]:4.156692674342E-1)[&rate=6.093320649144602E-4]:6.918718676472E-2)[&rate=6.093320649144602E-4]:3.072897120369E-1,(52[&rate=6.093320649144602E-4]:5.946491701064E-1,(63[&rate=6.093320649144602E-4]:2.033391133543E-1,58[&rate=6.093320649144602E-4]:2.005993873269E-1)[&rate=6.093320649144602E-4]:4.296662211358E-1)[&rate=6.093320649144602E-4]:1.372230235266E-1)[&rate=6.093320649144602E-4]:2.146177661198E-1,(((17[&rate=6.093320649144602E-4]:5.814409588529E-1,11[&rate=6.093320649144602E-4]:5.430847944693E-1)[&rate=6.093320649144602E-4]:2.064258694645E-1,51[&rate=6.093320649144602E-4]:6.673188831119E-1)[&rate=6.093320649144602E-4]:2.264065463078E-1,((43[&rate=6.093320649144602E-4]:2.940516643862E-1,44[&rate=6.093320649144602E-4]:2.913119383589E-1)[&rate=6.093320649144602E-4]:3.311368730741E-1,(45[&rate=6.093320649144602E-4]:4.978965840527E-1,(48[&rate=6.093320649144602E-4]:2.514752410238E-1,50[&rate=6.093320649144602E-4]:1.69283460202E-1)[&rate=6.093320649144602E-4]:2.491610690562E-1)[&rate=6.093320649144602E-4]:1.464700355993E-1)[&rate=6.093320649144602E-4]:3.288108645621E-1)[&rate=6.093320649144602E-4]:5.276453033312E-2)[&rate=6.093320649144602E-4]:4.717005610941E-2,((53[&rate=6.093320649144602E-4]:8.161096332714E-1,((49[&rate=6.093320649144602E-4]:6.251643075614E-1,41[&rate=6.093320649144602E-4]:5.977670472876E-1)[&rate=6.093320649144602E-4]:1.488736909935E-1,46[&rate=6.093320649144602E-4]:7.685585465002E-1)[&rate=6.093320649144602E-4]:3.933190868896E-2)[&rate=6.093320649144602E-4]:1.773159473773E-1,(((4[&rate=6.093320649144602E-4]:3.83312760427E-1,27[&rate=6.093320649144602E-4]:5.55915500153E-1)[&rate=6.093320649144602E-4]:2.782480666281E-1,(15[&rate=6.093320649144602E-4]:3.11309519812E-1,12[&rate=6.093320649144602E-4]:2.729533554283E-1)[&rate=6.093320649144602E-4]:4.46141718202E-1)[&rate=6.093320649144602E-4]:2.00992998993E-1,8[&rate=6.093320649144602E-4]:9.118688945412E-1)[&rate=6.093320649144602E-4]:7.059778199789E-2)[&rate=6.093320649144602E-4]:8.516594206287E-2)[&rate=6.093320649144602E-4]:1.687142585127E-1,((((21[&rate=6.093320649144602E-4]:5.412145871404E-1,(23[&rate=6.093320649144602E-4]:3.200431129212E-1,18[&rate=6.093320649144602E-4]:3.008650307295E-1)[&rate=6.093320649144602E-4]:2.321303783289E-1)[&rate=6.093320649144602E-4]:3.306518933754E-1,(10[&rate=6.093320649144602E-4]:6.631017624871E-1,55[&rate=6.093320649144602E-4]:6.439236802954E-1)[&rate=6.093320649144602E-4]:1.238332111794E-1)[&rate=6.093320649144602E-4]:2.685522268978E-1,(22[&rate=6.093320649144602E-4]:9.590585028567E-1,(1[&rate=6.093320649144602E-4]:9.868232099821E-2,(26[&rate=6.093320649144602E-4]:7.187695171968E-1,19[&rate=6.093320649144602E-4]:6.941119829503E-1)[&rate=6.093320649144602E-4]:1.662141736644E-1)[&rate=6.093320649144602E-4]:7.955426405028E-2)[&rate=6.093320649144602E-4]:1.923191086665E-1)[&rate=6.093320649144602E-4]:5.611973732793E-2,39[&rate=6.093320649144602E-4]:4.585351323481E-2)[&rate=6.093320649144602E-4]:1.247399392224E-1)[&rate=6.093320649144602E-4]:9.985027918238E-3,(57[&rate=6.093320649144602E-4]:4.342489032926E-1,((56[&rate=6.093320649144602E-4]:3.247552292322E-1,59[&rate=6.093320649144602E-4]:3.220155032048E-1)[&rate=6.093320649144602E-4]:5.855898006315E-2,60[&rate=6.093320649144602E-4]:3.860539353229E-1)[&rate=6.093320649144602E-4]:4.819496796969E-2)[&rate=6.093320649144602E-4]:9.929049195486E-1)[&rate=6.093320649144602E-4]:4.011780467899E-2)[&rate=6.093320649144602E-4]:6.592469555577E-1,38[&rate=6.093320649144602E-4]:8.744637885571E-1)[&rate=6.093320649144602E-4]:3.821556209391E-1)[&rate=6.093320649144602E-4]:9.637093243927E-2)[&rate=6.093320649144602E-4]:4.552323938721E-2)[&rate=6.093320649144602E-4]:1.722880470493E-2,14[&rate=6.093320649144602E-4]:2.528071153151E0)[&rate=6.093320649144602E-4]:3.1727503171E-2)[&rate=6.093320649144602E-4]:1.528518275069E-1)[&rate=6.093320649144602E-4]:1.150283352319E-1,((33[&rate=6.093320649144602E-4]:5.414704406749E-1,36[&rate=6.093320649144602E-4]:5.769895663578E-1)[&rate=6.093320649144602E-4]:2.253120623864E-1,((32[&rate=6.093320649144602E-4]:5.506180128492E-1,(37[&rate=6.093320649144602E-4]:3.506189409431E-1,31[&rate=6.093320649144602E-4]:3.506189409431E-1)[&rate=6.093320649144602E-4]:1.15299618354E-1)[&rate=6.093320649144602E-4]:1.921110664009E-1,35[&rate=6.093320649144602E-4]:7.318001175013E-1)[&rate=6.093320649144602E-4]:4.86435877456E-2)[&rate=6.093320649144602E-4]:9.015748824296E-2);
tree STATE_1568000 [&joint=-18027.19192184104,lnP=-18027.19192184104] = [&R] (((33[&rate=6.140470282653857E-4]:5.91551280743E-1,36[&rate=6.140470282653857E-4]:6.270704064259E-1)[&rate=6.140470282653857E-4]:6.358116829577E-2,(35[&rate=6.140470282653857E-4]:5.762280053076E-1,(32[&rate=6.140470282653857E-4]:5.301086037322E-1,(37[&rate=6.140470282653857E-4]:4.261011011763E-1,31[&rate=6.140470282653857E-4]:4.261011011763E-1)[&rate=6.140470282653857E-4]:1.930804900384E-2)[&rate=6.140470282653857E-4]:5.70483633241E-2)[&rate=6.140470282653857E-4]:9.256564591682E-2)[&rate=6.140470282653857E-4]:6.136320837099E-2,(62[&rate=6.140470282653857E-4]:5.647100826533E-1,(((((((5[&rate=6.140470282653857E-4]:7.199067200317E-1,(16[&rate=6.140470282653857E-4]:6.448883820753E-1,3[&rate=6.140470282653857E-4]:5.298198889247E-1)[&rate=6.140470282653857E-4]:1.380320365865E-1)[&rate=6.140470282653857E-4]:9.673307190777E-2,(13[&rate=6.140470282653857E-4]:4.958178401504E-1,9[&rate=6.140470282653857E-4]:4.57461675767E-1)[&rate=6.140470282653857E-4]:3.756164723368E-1)[&rate=6.140470282653857E-4]:6.484903852532E-1,((((46[&rate=6.140470282653857E-4]:3.894209449228E-1,41[&rate=6.140470282653857E-4]:3.675031367037E-1)[&rate=6.140470282653857E-4]:3.157408750445E-1,49[&rate=6.140470282653857E-4]:7.10641272022E-1)[&rate=6.140470282653857E-4]:2.809241422637E-1,((((15[&rate=6.140470282653857E-4]:5.196222450564E-1,12[&rate=6.140470282653857E-4]:4.812660806727E-1)[&rate=6.140470282653857E-4]:2.272076004449E-1,53[&rate=6.140470282653857E-4]:7.112134071452E-1)[&rate=6.140470282653857E-4]:8.949826131964E-4,(4[&rate=6.140470282653857E-4]:3.697590560171E-1,27[&rate=6.140470282653857E-4]:5.423617957431E-1)[&rate=6.140470282653857E-4]:2.820753611385E-1)[&rate=6.140470282653857E-4]:1.387704905351E-1,8[&rate=6.140470282653857E-4]:8.399199761838E-1)[&rate=6.140470282653857E-4]:1.434262600198E-1)[&rate=6.140470282653857E-4]:2.19859878254E-1,((39[&rate=6.140470282653857E-4]:2.502588333376E-2,((22[&rate=6.140470282653857E-4]:1.061104868376E0,(1[&rate=6.140470282653857E-4]:1.218451785251E-1,(26[&rate=6.140470282653857E-4]:8.012928170227E-1,19[&rate=6.140470282653857E-4]:7.766352827763E-1)[&rate=6.140470282653857E-4]:1.068537313653E-1)[&rate=6.140470282653857E-4]:1.584377720424E-1)[&rate=6.140470282653857E-4]:8.336457170571E-2,((23[&rate=6.140470282653857E-4]:5.504295258863E-1,(21[&rate=6.140470282653857E-4]:4.18498508152E-1,18[&rate=6.140470282653857E-4]:4.1027933007E-1)[&rate=6.140470282653857E-4]:1.209721136246E-1)[&rate=6.140470282653857E-4]:3.313747086992E-1,(10[&rate=6.140470282653857E-4]:7.324209061148E-1,55[&rate=6.140470282653857E-4]:7.132428239231E-1)[&rate=6.140470282653857E-4]:5.349291751179E-2)[&rate=6.140470282653857E-4]:2.62665205496E-1)[&rate=6.140470282653857E-4]:4.220027886867E-2)[&rate=6.140470282653857E-4]:9.470129369259E-2,((57[&rate=6.140470282653857E-4]:7.428099691905E-1,(56[&rate=6.140470282653857E-4]:3.950931464102E-1,(59[&rate=6.140470282653857E-4]:3.040740004841E-1,60[&rate=6.140470282653857E-4]:3.095534525391E-1)[&rate=6.140470282653857E-4]:8.827941989874E-2)[&rate=6.140470282653857E-4]:3.449770967527E-1)[&rate=6.140470282653857E-4]:5.419028747545E-1,(((51[&rate=6.140470282653857E-4]:8.302214203965E-1,((17[&rate=6.140470282653857E-4]:3.953097432204E-1,11[&rate=6.140470282653857E-4]:3.569535788367E-1)[&rate=6.140470282653857E-4]:4.465343258298E-1,((45[&rate=6.140470282653857E-4]:4.745273604243E-1,(43[&rate=6.140470282653857E-4]:4.253794774014E-1,(48[&rate=6.140470282653857E-4]:3.897662738162E-1,50[&rate=6.140470282653857E-4]:3.075744929944E-1)[&rate=6.140470282653857E-4]:5.753101180431E-2)[&rate=6.140470282653857E-4]:2.996980083117E-2)[&rate=6.140470282653857E-4]:2.089398709327E-1,44[&rate=6.140470282653857E-4]:6.615494231379E-1)[&rate=6.140470282653857E-4]:1.172809472822E-1)[&rate=6.140470282653857E-4]:1.089252965518E-1)[&rate=6.140470282653857E-4]:7.109731980136E-2,(63[&rate=6.140470282653857E-4]:4.313432729748E-1,58[&rate=6.140470282653857E-4]:4.286035469474E-1)[&rate=6.140470282653857E-4]:5.083316316068E-1)[&rate=6.140470282653857E-4]:5.181017182622E-2,(52[&rate=6.140470282653857E-4]:6.261335053403E-1,(47[&rate=6.140470282653857E-4]:3.473191881797E-1,(54[&rate=6.140470282653857E-4]:4.375138686916E-1,(40[&rate=6.140470282653857E-4]:7.548336411656E-2,42[&rate=6.140470282653857E-4]:7.548336411656E-2)[&rate=6.140470282653857E-4]:1.702496826573E-1)[&rate=6.140470282653857E-4]:8.514778524143E-2)[&rate=6.140470282653857E-4]:3.555266459278E-1)[&rate=6.140470282653857E-4]:3.269954066837E-1)[&rate=6.140470282653857E-4]:7.678941137284E-2)[&rate=6.140470282653857E-4]:8.158967554713E-2)[&rate=6.140470282653857E-4]:1.772551277376E-2)[&rate=6.140470282653857E-4]:2.783624188994E-1)[&rate=6.140470282653857E-4]:8.278422521099E-1,38[&rate=6.140470282653857E-4]:1.238177908754E0)[&rate=6.140470282653857E-4]:1.651992507441E-1,(34[&rate=6.140470282653857E-4]:3.545846570414E-1,61[&rate=6.140470282653857E-4]:5.458414876425E-1)[&rate=6.140470282653857E-4]:4.590092097101E-3)[&rate=6.140470282653857E-4]:3.625108046344E-2,(14[&rate=6.140470282653857E-4]:2.507826480046E0,29[&rate=6.140470282653857E-4]:4.223335539289E-1)[&rate=6.140470282653857E-4]:4.413052703931E-2)[&rate=6.140470282653857E-4]:6.956033389884E-4,(30[&rate=6.140470282653857E-4]:4.290932775796E-1,((((24[&rate=6.140470282653857E-4]:4.543638518163E-1,(6[&rate=6.140470282653857E-4]:3.388069006612E-2,7[&rate=6.140470282653857E-4]:3.388069006612E-2)[&rate=6.140470282653857E-4]:3.136338466816E-1)[&rate=6.140470282653857E-4]:3.093731757783E-1,28[&rate=6.140470282653857E-4]:8.07572644033E-1)[&rate=6.140470282653857E-4]:2.790857131091E-2,(20[&rate=6.140470282653857E-4]:4.333842381022E-1,25[&rate=6.140470282653857E-4]:4.498225942666E-1)[&rate=6.140470282653857E-4]:3.473024566936E-1)[&rate=6.140470282653857E-4]:4.825349998012E-1,2[&rate=6.140470282653857E-4]:1.090618954871E0)[&rate=6.140470282653857E-4]:1.295200125538E0)[&rate=6.140470282653857E-4]:3.806640672757E-2)[&rate=6.140470282653857E-4]:4.017334916582E-2)[&rate=6.140470282653857E-4]:9.440852557612E-2);
tree STATE_1570000 [&joint=-18001.82370942742,lnP=-18001.82370942742] = [&R] ((((33[&rate=5.825847302161295E-4]:5.424107484297E-1,36[&rate=5.825847302161295E-4]:5.779298741126E-1)[&rate=5.825847302161295E-4]:8.582749432192E-2,35[&rate=5.825847302161295E-4]:6.418994449373E-1)[&rate=5.825847302161295E-4]:6.154803473625E-2,(32[&rate=5.825847302161295E-4]:6.273383399334E-1,(37[&rate=5.825847302161295E-4]:3.229488506914E-1,31[&rate=5.825847302161295E-4]:3.229488506914E-1)[&rate=5.825847302161295E-4]:2.1969003569E-1)[&rate=5.825847302161295E-4]:8.703810148887E-2)[&rate=5.825847302161295E-4]:8.236159172239E-2,((34[&rate=5.825847302161295E-4]:4.647004103932E-1,(((14[&rate=5.825847302161295E-4]:2.513067765987E0,29[&rate=5.825847302161295E-4]:4.275748398696E-1)[&rate=5.825847302161295E-4]:7.758155750032E-2,(((((((13[&rate=5.825847302161295E-4]:4.659536569289E-1,9[&rate=5.825847302161295E-4]:4.275974925455E-1)[&rate=5.825847302161295E-4]:1.72186781199E-1,5[&rate=5.825847302161295E-4]:5.833459175801E-1)[&rate=5.825847302161295E-4]:2.885594659994E-1,(16[&rate=5.825847302161295E-4]:4.51741577396E-1,3[&rate=5.825847302161295E-4]:3.366730842454E-1)[&rate=5.825847302161295E-4]:4.831775048136E-1)[&rate=5.825847302161295E-4]:3.072616598491E-1,((39[&rate=5.825847302161295E-4]:3.57449086889E-2,((22[&rate=5.825847302161295E-4]:1.00639778656E0,(1[&rate=5.825847302161295E-4]:1.119903956013E-1,(26[&rate=5.825847302161295E-4]:8.507433812444E-1,19[&rate=5.825847302161295E-4]:8.260858469979E-1)[&rate=5.825847302161295E-4]:4.754838421984E-2)[&rate=5.825847302161295E-4]:1.135854731506E-1)[&rate=5.825847302161295E-4]:1.475752200703E-1,(((23[&rate=5.825847302161295E-4]:4.823155355851E-1,18[&rate=5.825847302161295E-4]:4.631374533934E-1)[&rate=5.825847302161295E-4]:2.499104327144E-1,21[&rate=5.825847302161295E-4]:7.212670641899E-1)[&rate=5.825847302161295E-4]:2.123164031512E-1,(10[&rate=5.825847302161295E-4]:6.914083560509E-1,55[&rate=5.825847302161295E-4]:6.722302738592E-1)[&rate=5.825847302161295E-4]:1.57243604441E-1)[&rate=5.825847302161295E-4]:2.094306351797E-1)[&rate=5.825847302161295E-4]:4.341573767479E-2)[&rate=5.825847302161295E-4]:3.50376037325E-2,((57[&rate=5.825847302161295E-4]:6.066679907318E-1,(60[&rate=5.825847302161295E-4]:5.428240585687E-1,(56[&rate=5.825847302161295E-4]:4.689755392892E-1,59[&rate=5.825847302161295E-4]:4.662358132618E-1)[&rate=5.825847302161295E-4]:7.110879325197E-2)[&rate=5.825847302161295E-4]:6.384393216305E-2)[&rate=5.825847302161295E-4]:5.946234094983E-1,(((((41[&rate=5.825847302161295E-4]:6.622711138997E-1,46[&rate=5.825847302161295E-4]:6.841889221188E-1)[&rate=5.825847302161295E-4]:3.341616338206E-2,49[&rate=5.825847302161295E-4]:7.230845375555E-1)[&rate=5.825847302161295E-4]:1.300011135092E-1,(15[&rate=5.825847302161295E-4]:5.785478503699E-1,12[&rate=5.825847302161295E-4]:5.401916859863E-1)[&rate=5.825847302161295E-4]:3.128939650785E-1)[&rate=5.825847302161295E-4]:1.96522339248E-2,(53[&rate=5.825847302161295E-4]:6.566534423074E-1,(8[&rate=5.825847302161295E-4]:6.136430818213E-1,(4[&rate=5.825847302161295E-4]:2.716749326697E-1,27[&rate=5.825847302161295E-4]:4.442776723957E-1)[&rate=5.825847302161295E-4]:2.926530806585E-1)[&rate=5.825847302161295E-4]:3.205145637644E-2)[&rate=5.825847302161295E-4]:2.188241687097E-1)[&rate=5.825847302161295E-4]:9.984648124864E-2,(((52[&rate=5.825847302161295E-4]:6.107623424835E-1,(40[&rate=5.825847302161295E-4]:4.128569589126E-1,(47[&rate=5.825847302161295E-4]:4.248795899843E-1,(42[&rate=5.825847302161295E-4]:2.596677541421E-1,54[&rate=5.825847302161295E-4]:4.514485760599E-1)[&rate=5.825847302161295E-4]:1.487734796778E-1)[&rate=5.825847302161295E-4]:4.415725092692E-3)[&rate=5.825847302161295E-4]:2.581793561737E-1)[&rate=5.825847302161295E-4]:1.110833565905E-2,(63[&rate=5.825847302161295E-4]:2.361013854713E-1,58[&rate=5.825847302161295E-4]:2.333616594439E-1)[&rate=5.825847302161295E-4]:4.24125457055E-1)[&rate=5.825847302161295E-4]:1.627204157651E-1,((((45[&rate=5.825847302161295E-4]:3.804008705347E-1,43[&rate=5.825847302161295E-4]:3.612227883429E-1)[&rate=5.825847302161295E-4]:1.053111878943E-1,(48[&rate=5.825847302161295E-4]:3.126486915217E-1,50[&rate=5.825847302161295E-4]:2.304569106999E-1)[&rate=5.825847302161295E-4]:1.758030929346E-1)[&rate=5.825847302161295E-4]:4.965050675968E-2,44[&rate=5.825847302161295E-4]:5.134447569696E-1)[&rate=5.825847302161295E-4]:2.243187739194E-1,((17[&rate=5.825847302161295E-4]:6.225688115946E-1,11[&rate=5.825847302161295E-4]:5.842126472109E-1)[&rate=5.825847302161295E-4]:2.511630740093E-2,51[&rate=5.825847302161295E-4]:5.2713717379E-1)[&rate=5.825847302161295E-4]:1.530921105235E-1)[&rate=5.825847302161295E-4]:1.043618095941E-1)[&rate=5.825847302161295E-4]:1.058014915087E-1)[&rate=5.825847302161295E-4]:5.610429426561E-2)[&rate=5.825847302161295E-4]:1.160664546571E-1)[&rate=5.825847302161295E-4]:5.906946251414E-2)[&rate=5.825847302161295E-4]:4.427722358883E-1,38[&rate=5.825847302161295E-4]:5.671447587689E-1)[&rate=5.825847302161295E-4]:8.300567929602E-1,((((24[&rate=5.825847302161295E-4]:7.866698717394E-1,(6[&rate=5.825847302161295E-4]:5.236226623678E-1,7[&rate=5.825847302161295E-4]:5.236226623678E-1)[&rate=5.825847302161295E-4]:1.561978943031E-1)[&rate=5.825847302161295E-4]:1.168351084256E-1,(20[&rate=5.825847302161295E-4]:4.186771685729E-1,25[&rate=5.825847302161295E-4]:4.351155247373E-1)[&rate=5.825847302161295E-4]:4.738689074825E-1)[&rate=5.825847302161295E-4]:4.898100783619E-2,28[&rate=5.825847302161295E-4]:9.963216044397E-1)[&rate=5.825847302161295E-4]:2.432203258425E-1,2[&rate=5.825847302161295E-4]:1.012144670008E0)[&rate=5.825847302161295E-4]:1.368618525557E0)[&rate=5.825847302161295E-4]:3.467402082076E-2,61[&rate=5.825847302161295E-4]:5.78929992791E-1)[&rate=5.825847302161295E-4]:4.644498381389E-2)[&rate=5.825847302161295E-4]:6.709772873753E-3,62[&rate=5.825847302161295E-4]:5.69243219424E-1)[&rate=5.825847302161295E-4]:2.387249151566E-2)[&rate=5.825847302161295E-4]:6.478061959236E-2,30[&rate=5.825847302161295E-4]:6.005192813517E-1)[&rate=5.825847302161295E-4]:5.687448949791E-2);
tree STATE_1572000 [&joint=-18005.142072396724,lnP=-18005.142072396724] = [&R] ((((33[&rate=5.314187201523479E-4]:5.316329765016E-1,36[&rate=5.314187201523479E-4]:5.671521021845E-1)[&rate=5.314187201523479E-4]:7.209499927268E-2,35[&rate=5.314187201523479E-4]:6.173891779599E-1)[&rate=5.314187201523479E-4]:5.706505327007E-2,(32[&rate=5.314187201523479E-4]:6.193882625698E-1,(37[&rate=5.314187201523479E-4]:1.279866710118E-1,31[&rate=5.314187201523479E-4]:1.279866710118E-1)[&rate=5.314187201523479E-4]:4.067021380059E-1)[&rate=5.314187201523479E-4]:6.599493040887E-2)[&rate=5.314187201523479E-4]:6.580507409317E-2,((((14[&rate=5.314187201523479E-4]:2.597970771954E0,((34[&rate=5.314187201523479E-4]:3.669230672373E-1,61[&rate=5.314187201523479E-4]:5.581798978384E-1)[&rate=5.314187201523479E-4]:1.367632399331E-2,(((((13[&rate=5.314187201523479E-4]:3.742579093424E-1,9[&rate=5.314187201523479E-4]:3.359017449589E-1)[&rate=5.314187201523479E-4]:4.75344436492E-1,(16[&rate=5.314187201523479E-4]:3.884448527589E-1,3[&rate=5.314187201523479E-4]:2.733763596083E-1)[&rate=5.314187201523479E-4]:4.693766711578E-1)[&rate=5.314187201523479E-4]:1.710705146876E-1,5[&rate=5.314187201523479E-4]:9.658783399741E-1)[&rate=5.314187201523479E-4]:2.0389408794E-1,((57[&rate=5.314187201523479E-4]:5.129514142132E-1,(59[&rate=5.314187201523479E-4]:4.622615082735E-1,(60[&rate=5.314187201523479E-4]:4.32717818356E-1,56[&rate=5.314187201523479E-4]:4.299780923284E-1)[&rate=5.314187201523479E-4]:3.502314197249E-2)[&rate=5.314187201523479E-4]:4.521045388469E-2)[&rate=5.314187201523479E-4]:7.765026390611E-1,(((((((4[&rate=5.314187201523479E-4]:1.329130929807E-1,27[&rate=5.314187201523479E-4]:3.055158327068E-1)[&rate=5.314187201523479E-4]:4.296156481431E-1,53[&rate=5.314187201523479E-4]:6.228027137266E-1)[&rate=5.314187201523479E-4]:1.025388043509E-1,8[&rate=5.314187201523479E-4]:7.143826139679E-1)[&rate=5.314187201523479E-4]:2.354839362782E-1,(15[&rate=5.314187201523479E-4]:5.663657345922E-1,12[&rate=5.314187201523479E-4]:5.280095702085E-1)[&rate=5.314187201523479E-4]:4.300761581197E-1)[&rate=5.314187201523479E-4]:1.507168495548E-2,((41[&rate=5.314187201523479E-4]:6.235458123732E-1,49[&rate=5.314187201523479E-4]:6.50943072647E-1)[&rate=5.314187201523479E-4]:9.310928768592E-2,46[&rate=5.314187201523479E-4]:7.385729082782E-1)[&rate=5.314187201523479E-4]:2.291050529507E-1)[&rate=5.314187201523479E-4]:6.365261655114E-2,((((54[&rate=5.314187201523479E-4]:6.061359763037E-1,(42[&rate=5.314187201523479E-4]:3.814542692807E-1,(40[&rate=5.314187201523479E-4]:3.013409882359E-1,47[&rate=5.314187201523479E-4]:3.177793444003E-1)[&rate=5.314187201523479E-4]:8.011328104477E-2)[&rate=5.314187201523479E-4]:3.290088510531E-2)[&rate=5.314187201523479E-4]:2.765766588012E-1,52[&rate=5.314187201523479E-4]:6.306578405844E-1)[&rate=5.314187201523479E-4]:3.272351755933E-2,(63[&rate=5.314187201523479E-4]:2.234027518581E-1,58[&rate=5.314187201523479E-4]:2.206630258308E-1)[&rate=5.314187201523479E-4]:4.783347706693E-1)[&rate=5.314187201523479E-4]:2.811586205769E-1,((((43[&rate=5.314187201523479E-4]:3.764666643808E-1,(48[&rate=5.314187201523479E-4]:2.802651619909E-1,50[&rate=5.314187201523479E-4]:1.98073381169E-1)[&rate=5.314187201523479E-4]:1.181193106089E-1)[&rate=5.314187201523479E-4]:4.602894910061E-2,45[&rate=5.314187201523479E-4]:4.416736956731E-1)[&rate=5.314187201523479E-4]:8.854159071675E-2,44[&rate=5.314187201523479E-4]:5.082974781708E-1)[&rate=5.314187201523479E-4]:3.217888796493E-1,((17[&rate=5.314187201523479E-4]:4.198635630606E-1,11[&rate=5.314187201523479E-4]:3.815073986769E-1)[&rate=5.314187201523479E-4]:3.828578059412E-1,51[&rate=5.314187201523479E-4]:6.821734237963E-1)[&rate=5.314187201523479E-4]:9.037868744842E-2)[&rate=5.314187201523479E-4]:1.71987867476E-1)[&rate=5.314187201523479E-4]:1.007827029224E-2)[&rate=5.314187201523479E-4]:7.376730093242E-2,(39[&rate=5.314187201523479E-4]:1.195643157578E-2,((22[&rate=5.314187201523479E-4]:1.01941731548E0,(1[&rate=5.314187201523479E-4]:1.888510229595E-1,(26[&rate=5.314187201523479E-4]:8.249887542437E-1,19[&rate=5.314187201523479E-4]:8.003312199972E-1)[&rate=5.314187201523479E-4]:1.501636385788E-1)[&rate=5.314187201523479E-4]:4.97443747124E-2)[&rate=5.314187201523479E-4]:1.419818678278E-1,(((23[&rate=5.314187201523479E-4]:4.395228014255E-1,18[&rate=5.314187201523479E-4]:4.203447192337E-1)[&rate=5.314187201523479E-4]:9.316335999389E-2,21[&rate=5.314187201523479E-4]:5.217272573097E-1)[&rate=5.314187201523479E-4]:2.978998411083E-1,(10[&rate=5.314187201523479E-4]:6.347483553782E-1,55[&rate=5.314187201523479E-4]:6.155702731864E-1)[&rate=5.314187201523479E-4]:9.994723619063E-2)[&rate=5.314187201523479E-4]:3.308131807803E-1)[&rate=5.314187201523479E-4]:1.220108388418E-2)[&rate=5.314187201523479E-4]:2.464829645189E-2)[&rate=5.314187201523479E-4]:6.273982780787E-3)[&rate=5.314187201523479E-4]:7.757864861254E-2)[&rate=5.314187201523479E-4]:8.2560142756E-1,38[&rate=5.314187201523479E-4]:9.40579334926E-1)[&rate=5.314187201523479E-4]:4.842224666645E-1)[&rate=5.314187201523479E-4]:6.084020323953E-2)[&rate=5.314187201523479E-4]:7.777766318564E-3,29[&rate=5.314187201523479E-4]:5.202556121549E-1)[&rate=5.314187201523479E-4]:2.273051792498E-3,((((28[&rate=5.314187201523479E-4]:7.793666603773E-1,(20[&rate=5.314187201523479E-4]:3.387875679636E-1,25[&rate=5.314187201523479E-4]:3.552259241279E-1)[&rate=5.314187201523479E-4]:3.857845718657E-1)[&rate=5.314187201523479E-4]:8.172906810945E-2,(24[&rate=5.314187201523479E-4]:7.931984859015E-1,(6[&rate=5.314187201523479E-4]:3.630009515705E-1,7[&rate=5.314187201523479E-4]:3.630009515705E-1)[&rate=5.314187201523479E-4]:3.233482192626E-1)[&rate=5.314187201523479E-4]:2.40616261468E-2)[&rate=5.314187201523479E-4]:1.608814475576E-1,2[&rate=5.314187201523479E-4]:7.945799157702E-1)[&rate=5.314187201523479E-4]:1.675532593036E0,30[&rate=5.314187201523479E-4]:5.13386705977E-1)[&rate=5.314187201523479E-4]:9.141957970369E-3)[&rate=5.314187201523479E-4]:2.815556386145E-2,62[&rate=5.314187201523479E-4]:6.080612769892E-1)[&rate=5.314187201523479E-4]:6.115977696801E-2);
tree STATE_1574000 [&joint=-18012.73689216973,lnP=-18012.73689216973] = [&R] (((((32[&rate=5.658237173245074E-4]:5.159872237052E-1,(31[&rate=5.658237173245074E-4]:2.362092159007E-1,37[&rate=5.658237173245074E-4]:2.362092159007E-1)[&rate=5.658237173245074E-4]:1.950785542524E-1)[&rate=5.658237173245074E-4]:1.466264157252E-1,(33[&rate=5.658237173245074E-4]:4.8201261632E-1,36[&rate=5.658237173245074E-4]:5.175317420029E-1)[&rate=5.658237173245074E-4]:1.56010859176E-1)[&rate=5.658237173245074E-4]:8.136926560219E-3,35[&rate=5.658237173245074E-4]:6.598216042419E-1)[&rate=5.658237173245074E-4]:2.328706250308E-2,((((30[&rate=5.658237173245074E-4]:3.855834225093E-1,29[&rate=5.658237173245074E-4]:3.855834225093E-1)[&rate=5.658237173245074E-4]:6.141019152787E-2,34[&rate=5.658237173245074E-4]:3.75955362671E-1)[&rate=5.658237173245074E-4]:2.877087155283E-2,(61[&rate=5.658237173245074E-4]:5.123684386826E-1,((((((57[&rate=5.658237173245074E-4]:6.232656001004E-1,((56[&rate=5.658237173245074E-4]:5.077818559146E-1,60[&rate=5.658237173245074E-4]:5.105215819422E-1)[&rate=5.658237173245074E-4]:5.897072996479E-3,59[&rate=5.658237173245074E-4]:5.109392028837E-1)[&rate=5.658237173245074E-4]:1.068469451618E-1)[&rate=5.658237173245074E-4]:6.710231712589E-1,((22[&rate=5.658237173245074E-4]:9.609144021265E-1,(1[&rate=5.658237173245074E-4]:1.627967975357E-1,(26[&rate=5.658237173245074E-4]:8.052018699155E-1,19[&rate=5.658237173245074E-4]:7.80544335669E-1)[&rate=5.658237173245074E-4]:1.438962974831E-1)[&rate=5.658237173245074E-4]:1.729568678266E-2)[&rate=5.658237173245074E-4]:2.070640045368E-1,(39[&rate=5.658237173245074E-4]:1.005810728156E-4,(((23[&rate=5.658237173245074E-4]:6.377258220484E-1,18[&rate=5.658237173245074E-4]:6.185477398567E-1)[&rate=5.658237173245074E-4]:3.023866688745E-1,21[&rate=5.658237173245074E-4]:9.291535868132E-1)[&rate=5.658237173245074E-4]:3.653129753518E-2,(10[&rate=5.658237173245074E-4]:7.428989519452E-1,55[&rate=5.658237173245074E-4]:7.237208697535E-1)[&rate=5.658237173245074E-4]:1.37854425554E-1)[&rate=5.658237173245074E-4]:1.851006282311E-1)[&rate=5.658237173245074E-4]:6.233989974133E-3)[&rate=5.658237173245074E-4]:4.137885784656E-2)[&rate=5.658237173245074E-4]:9.348409669382E-3,((((4[&rate=5.658237173245074E-4]:1.326183165259E-1,27[&rate=5.658237173245074E-4]:3.052210562519E-1)[&rate=5.658237173245074E-4]:5.150636964714E-1,(53[&rate=5.658237173245074E-4]:3.16647637215E-1,8[&rate=5.658237173245074E-4]:3.056887331054E-1)[&rate=5.658237173245074E-4]:3.91308348385E-1)[&rate=5.658237173245074E-4]:2.603911785243E-1,(((46[&rate=5.658237173245074E-4]:6.174949877432E-1,41[&rate=5.658237173245074E-4]:5.955771795241E-1)[&rate=5.658237173245074E-4]:7.466574788357E-3,49[&rate=5.658237173245074E-4]:6.304410145862E-1)[&rate=5.658237173245074E-4]:2.731867480755E-1,(15[&rate=5.658237173245074E-4]:4.472579510229E-1,12[&rate=5.658237173245074E-4]:4.089017866392E-1)[&rate=5.658237173245074E-4]:4.947259760226E-1)[&rate=5.658237173245074E-4]:6.197967543497E-2)[&rate=5.658237173245074E-4]:1.428473370527E-1,((52[&rate=5.658237173245074E-4]:6.128625760055E-1,((63[&rate=5.658237173245074E-4]:2.187942448487E-1,58[&rate=5.658237173245074E-4]:2.160545188214E-1)[&rate=5.658237173245074E-4]:4.097566591993E-1,(((54[&rate=5.658237173245074E-4]:4.168411963474E-1,47[&rate=5.658237173245074E-4]:2.41498730594E-1)[&rate=5.658237173245074E-4]:3.553400368548E-2,42[&rate=5.658237173245074E-4]:2.605943781151E-1)[&rate=5.658237173245074E-4]:8.267235881953E-2,40[&rate=5.658237173245074E-4]:3.432667369347E-1)[&rate=5.658237173245074E-4]:3.072019753325E-1)[&rate=5.658237173245074E-4]:2.266783634114E-2)[&rate=5.658237173245074E-4]:3.858985807449E-1,((((45[&rate=5.658237173245074E-4]:4.175641973405E-1,43[&rate=5.658237173245074E-4]:3.983861151487E-1)[&rate=5.658237173245074E-4]:1.960735405792E-1,(48[&rate=5.658237173245074E-4]:3.221324479811E-1,50[&rate=5.658237173245074E-4]:2.399406671593E-1)[&rate=5.658237173245074E-4]:2.942450159658E-1)[&rate=5.658237173245074E-4]:7.725833645565E-2,44[&rate=5.658237173245074E-4]:6.689782661562E-1)[&rate=5.658237173245074E-4]:2.192462267266E-1,(51[&rate=5.658237173245074E-4]:6.78617529124E-1,(17[&rate=5.658237173245074E-4]:3.360623697752E-1,11[&rate=5.658237173245074E-4]:2.977062053915E-1)[&rate=5.658237173245074E-4]:4.631031045544E-1)[&rate=5.658237173245074E-4]:1.520727171834E-1)[&rate=5.658237173245074E-4]:1.680709104431E-1)[&rate=5.658237173245074E-4]:2.750183757713E-2)[&rate=5.658237173245074E-4]:2.257966615303E-2)[&rate=5.658237173245074E-4]:6.069918900958E-2,(((13[&rate=5.658237173245074E-4]:4.507886854129E-1,9[&rate=5.658237173245074E-4]:4.124325210294E-1)[&rate=5.658237173245074E-4]:1.748852826938E-1,5[&rate=5.658237173245074E-4]:5.708794475588E-1)[&rate=5.658237173245074E-4]:5.687257596705E-2,16[&rate=5.658237173245074E-4]:6.90765722156E-1)[&rate=5.658237173245074E-4]:5.393240725397E-1)[&rate=5.658237173245074E-4]:1.31934935316E-1,3[&rate=5.658237173245074E-4]:1.246956236861E0)[&rate=5.658237173245074E-4]:1.041745727025E0,38[&rate=5.658237173245074E-4]:1.285962237859E0)[&rate=5.658237173245074E-4]:7.93517805826E-2)[&rate=5.658237173245074E-4]:8.361462614236E-2)[&rate=5.658237173245074E-4]:3.309325174499E-2,(14[&rate=5.658237173245074E-4]:2.550709819216E0,(((20[&rate=5.658237173245074E-4]:3.624909668143E-1,25[&rate=5.658237173245074E-4]:3.789293229787E-1)[&rate=5.658237173245074E-4]:4.104079860377E-1,((24[&rate=5.658237173245074E-4]:6.367998494295E-1,(6[&rate=5.658237173245074E-4]:3.354351385237E-1,7[&rate=5.658237173245074E-4]:3.354351385237E-1)[&rate=5.658237173245074E-4]:1.945153958373E-1)[&rate=5.658237173245074E-4]:8.553667064435E-2,28[&rate=5.658237173245074E-4]:7.661721365123E-1)[&rate=5.658237173245074E-4]:6.15213368878E-2)[&rate=5.658237173245074E-4]:1.953888726557E-1,2[&rate=5.658237173245074E-4]:7.956850857817E-1)[&rate=5.658237173245074E-4]:1.626257610147E0)[&rate=5.658237173245074E-4]:4.364084423618E-2)[&rate=5.658237173245074E-4]:4.58356288636E-2)[&rate=5.658237173245074E-4]:6.196209276539E-2,62[&rate=5.658237173245074E-4]:6.740325081444E-1);
tree STATE_1576000 [&joint=-18025.28792177944,lnP=-18025.28792177944] = [&R] (((((28[&rate=5.559079942854223E-4]:4.836406617851E-1,2[&rate=5.559079942854223E-4]:2.56243401511E-1)[&rate=5.559079942854223E-4]:4.163828567504E-1,(20[&rate=5.559079942854223E-4]:3.322721985867E-1,25[&rate=5.559079942854223E-4]:3.487105547511E-1)[&rate=5.559079942854223E-4]:5.129567994007E-1)[&rate=5.559079942854223E-4]:3.261259906301E-2,(6[&rate=5.559079942854223E-4]:4.990966602208E-1,7[&rate=5.559079942854223E-4]:4.990966602208E-1)[&rate=5.559079942854223E-4]:2.828545258708E-1)[&rate=5.559079942854223E-4]:2.411618999887E-2,24[&rate=5.559079942854223E-4]:9.12916691159E-1)[&rate=5.559079942854223E-4]:1.874185032381E0,(((((62[&rate=5.559079942854223E-4]:5.633365893316E-1,29[&rate=5.559079942854223E-4]:5.059595401513E-1)[&rate=5.559079942854223E-4]:2.262120311643E-2,(14[&rate=5.559079942854223E-4]:2.568521501524E0,30[&rate=5.559079942854223E-4]:4.830285754066E-1)[&rate=5.559079942854223E-4]:4.555216786109E-2)[&rate=5.559079942854223E-4]:5.70117943863E-2,(((35[&rate=5.559079942854223E-4]:6.30982228969E-1,33[&rate=5.559079942854223E-4]:6.173210267834E-1)[&rate=5.559079942854223E-4]:2.280217261802E-2,(36[&rate=5.559079942854223E-4]:6.581604467534E-1,(32[&rate=5.559079942854223E-4]:5.796223647297E-1,(31[&rate=5.559079942854223E-4]:4.291024247312E-1,37[&rate=5.559079942854223E-4]:4.291024247312E-1)[&rate=5.559079942854223E-4]:6.582048644648E-2)[&rate=5.559079942854223E-4]:6.760912027522E-2)[&rate=5.559079942854223E-4]:1.748187833085E-2)[&rate=5.559079942854223E-4]:7.960067190507E-3,34[&rate=5.559079942854223E-4]:4.622909168651E-1)[&rate=5.559079942854223E-4]:5.226336942276E-2)[&rate=5.559079942854223E-4]:1.93581184331E-2,((((39[&rate=5.559079942854223E-4]:9.656435579898E-2,((((23[&rate=5.559079942854223E-4]:4.362707139559E-1,18[&rate=5.559079942854223E-4]:4.170926317642E-1)[&rate=5.559079942854223E-4]:1.320279112637E-1,21[&rate=5.559079942854223E-4]:5.5733972111E-1)[&rate=5.559079942854223E-4]:3.805315574496E-1,(10[&rate=5.559079942854223E-4]:6.20586853641E-1,55[&rate=5.559079942854223E-4]:6.014087714492E-1)[&rate=5.559079942854223E-4]:2.323529180694E-1)[&rate=5.559079942854223E-4]:2.64115711276E-1,(22[&rate=5.559079942854223E-4]:1.018183171262E0,(1[&rate=5.559079942854223E-4]:1.230113654818E-1,(19[&rate=5.559079942854223E-4]:8.029948158787E-1,26[&rate=5.559079942854223E-4]:8.276523501252E-1)[&rate=5.559079942854223E-4]:8.166038521962E-2)[&rate=5.559079942854223E-4]:1.143498879716E-1)[&rate=5.559079942854223E-4]:1.947627226836E-1)[&rate=5.559079942854223E-4]:4.526229747009E-2)[&rate=5.559079942854223E-4]:1.233015520322E-2,((57[&rate=5.559079942854223E-4]:5.84096429166E-1,((56[&rate=5.559079942854223E-4]:5.496435779731E-1,60[&rate=5.559079942854223E-4]:5.523833040007E-1)[&rate=5.559079942854223E-4]:1.99706827162E-2,59[&rate=5.559079942854223E-4]:5.668745346619E-1)[&rate=5.559079942854223E-4]:1.174244244911E-2)[&rate=5.559079942854223E-4]:7.627467343032E-1,(((49[&rate=5.559079942854223E-4]:8.763428576394E-1,(46[&rate=5.559079942854223E-4]:7.440055033154E-1,41[&rate=5.559079942854223E-4]:7.220876950964E-1)[&rate=5.559079942854223E-4]:1.268579022692E-1)[&rate=5.559079942854223E-4]:7.909348366478E-2,((15[&rate=5.559079942854223E-4]:4.255658507472E-1,12[&rate=5.559079942854223E-4]:3.872096863635E-1)[&rate=5.559079942854223E-4]:4.973071210897E-1,(((4[&rate=5.559079942854223E-4]:1.569236595974E-1,27[&rate=5.559079942854223E-4]:3.295263993234E-1)[&rate=5.559079942854223E-4]:5.644657822228E-1,53[&rate=5.559079942854223E-4]:7.816634144229E-1)[&rate=5.559079942854223E-4]:1.033117720116E-2,8[&rate=5.559079942854223E-4]:7.810356875145E-1)[&rate=5.559079942854223E-4]:9.526194185667E-2)[&rate=5.559079942854223E-4]:7.091953385097E-2)[&rate=5.559079942854223E-4]:1.71889638864E-1,((52[&rate=5.559079942854223E-4]:8.265732683373E-1,(((42[&rate=5.559079942854223E-4]:4.058699717945E-1,47[&rate=5.559079942854223E-4]:4.223083279589E-1)[&rate=5.559079942854223E-4]:2.271159556581E-1,(54[&rate=5.559079942854223E-4]:5.551113439971E-1,40[&rate=5.559079942854223E-4]:3.633305220794E-1)[&rate=5.559079942854223E-4]:2.696554053732E-1)[&rate=5.559079942854223E-4]:2.472887650526E-1,(63[&rate=5.559079942854223E-4]:3.478136045462E-1,58[&rate=5.559079942854223E-4]:3.450738785189E-1)[&rate=5.559079942854223E-4]:5.105432797398E-1)[&rate=5.559079942854223E-4]:6.572548434976E-3)[&rate=5.559079942854223E-4]:1.108099500166E-1,((((48[&rate=5.559079942854223E-4]:5.296510969173E-1,45[&rate=5.559079942854223E-4]:5.269113708899E-1)[&rate=5.559079942854223E-4]:1.232297571532E-1,(43[&rate=5.559079942854223E-4]:3.144798190078E-1,50[&rate=5.559079942854223E-4]:2.542058464051E-1)[&rate=5.559079942854223E-4]:3.164832268435E-1)[&rate=5.559079942854223E-4]:1.103383381523E-1,44[&rate=5.559079942854223E-4]:7.385616579763E-1)[&rate=5.559079942854223E-4]:2.256356829023E-1,(51[&rate=5.559079942854223E-4]:4.340357474599E-1,(17[&rate=5.559079942854223E-4]:4.515899600575E-1,11[&rate=5.559079942854223E-4]:4.132337956738E-1)[&rate=5.559079942854223E-4]:1.02993732608E-1)[&rate=5.559079942854223E-4]:4.726273468433E-1)[&rate=5.559079942854223E-4]:3.072012405078E-2)[&rate=5.559079942854223E-4]:1.077509809923E-1)[&rate=5.559079942854223E-4]:4.691444357483E-2)[&rate=5.559079942854223E-4]:8.626689998793E-3)[&rate=5.559079942854223E-4]:7.940452464657E-2,(3[&rate=5.559079942854223E-4]:6.490646767107E-1,(16[&rate=5.559079942854223E-4]:6.609082715552E-1,(5[&rate=5.559079942854223E-4]:5.660754959419E-1,(13[&rate=5.559079942854223E-4]:5.266200108646E-1,9[&rate=5.559079942854223E-4]:4.882638464812E-1)[&rate=5.559079942854223E-4]:9.42500056251E-2)[&rate=5.559079942854223E-4]:3.181907698316E-2)[&rate=5.559079942854223E-4]:1.032248983061E-1)[&rate=5.559079942854223E-4]:5.364946329107E-1)[&rate=5.559079942854223E-4]:5.904279735405E-1,38[&rate=5.559079942854223E-4]:7.732475571343E-1)[&rate=5.559079942854223E-4]:8.048672579466E-1)[&rate=5.559079942854223E-4]:1.35246243806E-2,61[&rate=5.559079942854223E-4]:7.386938597026E-1)[&rate=5.559079942854223E-4]:2.833899640683E-2);
tree STATE_1578000 [&joint=-18025.403589096994,lnP=-18025.403589096994] = [&R] (((((((6[&rate=5.557745496052297E-4]:4.177220634004E-1,7[&rate=5.557745496052297E-4]:4.177220634004E-1)[&rate=5.557745496052297E-4]:2.492230090905E-1,24[&rate=5.557745496052297E-4]:7.737943875594E-1)[&rate=5.557745496052297E-4]:3.377363751298E-1,(28[&rate=5.557745496052297E-4]:6.990529128022E-1,2[&rate=5.557745496052297E-4]:4.716556525281E-1)[&rate=5.557745496052297E-4]:4.563134663254E-1)[&rate=5.557745496052297E-4]:1.786388043009E-2,(20[&rate=5.557745496052297E-4]:7.84028471458E-1,25[&rate=5.557745496052297E-4]:8.004668276224E-1)[&rate=5.557745496052297E-4]:3.344072675516E-1)[&rate=5.557745496052297E-4]:1.413000717971E0,((((((((49[&rate=5.557745496052297E-4]:5.245965997412E-1,46[&rate=5.557745496052297E-4]:5.191171476865E-1)[&rate=5.557745496052297E-4]:2.923408016421E-1,41[&rate=5.557745496052297E-4]:7.895401411095E-1)[&rate=5.557745496052297E-4]:2.248729442609E-1,((15[&rate=5.557745496052297E-4]:4.206496567672E-1,12[&rate=5.557745496052297E-4]:3.822934923836E-1)[&rate=5.557745496052297E-4]:4.611402558898E-1,(((4[&rate=5.557745496052297E-4]:3.469092925771E-1,27[&rate=5.557745496052297E-4]:5.195120323031E-1)[&rate=5.557745496052297E-4]:2.692968679131E-1,53[&rate=5.557745496052297E-4]:6.76480133093E-1)[&rate=5.557745496052297E-4]:1.318011764876E-1,8[&rate=5.557745496052297E-4]:7.973224054709E-1)[&rate=5.557745496052297E-4]:3.789216472031E-2)[&rate=5.557745496052297E-4]:1.983765973709E-1)[&rate=5.557745496052297E-4]:6.445372977442E-2,(((52[&rate=5.557745496052297E-4]:8.931006655225E-1,(63[&rate=5.557745496052297E-4]:3.191273814032E-1,58[&rate=5.557745496052297E-4]:3.163876553759E-1)[&rate=5.557745496052297E-4]:6.12329448503E-1)[&rate=5.557745496052297E-4]:4.331683998771E-4,(42[&rate=5.557745496052297E-4]:5.131300573309E-1,((40[&rate=5.557745496052297E-4]:3.51220125018E-1,47[&rate=5.557745496052297E-4]:3.676584811824E-1)[&rate=5.557745496052297E-4]:7.890132023596E-2,54[&rate=5.557745496052297E-4]:6.219022671717E-1)[&rate=5.557745496052297E-4]:8.300861207687E-2)[&rate=5.557745496052297E-4]:4.406777491943E-1)[&rate=5.557745496052297E-4]:4.486576885439E-2,(((48[&rate=5.557745496052297E-4]:3.624441142732E-1,50[&rate=5.557745496052297E-4]:2.802523334513E-1)[&rate=5.557745496052297E-4]:2.661478993059E-1,((43[&rate=5.557745496052297E-4]:3.820487725077E-1,45[&rate=5.557745496052297E-4]:4.012268546994E-1)[&rate=5.557745496052297E-4]:1.36006011711E-1,44[&rate=5.557745496052297E-4]:5.153150581913E-1)[&rate=5.557745496052297E-4]:8.861942114131E-2)[&rate=5.557745496052297E-4]:7.942586603449E-2,(51[&rate=5.557745496052297E-4]:4.387490686061E-1,(17[&rate=5.557745496052297E-4]:4.307947892854E-1,11[&rate=5.557745496052297E-4]:3.924386249017E-1)[&rate=5.557745496052297E-4]:1.285022245262E-1)[&rate=5.557745496052297E-4]:1.870770301856E-1)[&rate=5.557745496052297E-4]:3.125735039851E-1)[&rate=5.557745496052297E-4]:8.567269182E-2)[&rate=5.557745496052297E-4]:3.631480926112E-2,(39[&rate=5.557745496052297E-4]:1.68560948501E-2,((22[&rate=5.557745496052297E-4]:8.690910958393E-1,(1[&rate=5.557745496052297E-4]:6.517750450969E-2,(19[&rate=5.557745496052297E-4]:4.82791861285E-1,26[&rate=5.557745496052297E-4]:5.074493955315E-1)[&rate=5.557745496052297E-4]:3.440294788412E-1)[&rate=5.557745496052297E-4]:2.309167352138E-2)[&rate=5.557745496052297E-4]:2.331029482023E-1,(((23[&rate=5.557745496052297E-4]:6.035961981878E-1,18[&rate=5.557745496052297E-4]:5.844181159961E-1)[&rate=5.557745496052297E-4]:1.747215040059E-1,21[&rate=5.557745496052297E-4]:7.673587980841E-1)[&rate=5.557745496052297E-4]:9.18890607101E-2,(10[&rate=5.557745496052297E-4]:6.869489981119E-1,55[&rate=5.557745496052297E-4]:6.677709159202E-1)[&rate=5.557745496052297E-4]:8.736735383305E-2)[&rate=5.557745496052297E-4]:2.319872811377E-1)[&rate=5.557745496052297E-4]:7.630588642488E-2)[&rate=5.557745496052297E-4]:5.175018709013E-2)[&rate=5.557745496052297E-4]:3.529697416179E-2,(57[&rate=5.557745496052297E-4]:6.939788122578E-1,((56[&rate=5.557745496052297E-4]:3.92581849647E-1,60[&rate=5.557745496052297E-4]:3.953215756745E-1)[&rate=5.557745496052297E-4]:5.461985870076E-2,59[&rate=5.557745496052297E-4]:4.444619823204E-1)[&rate=5.557745496052297E-4]:2.440373778825E-1)[&rate=5.557745496052297E-4]:6.5649978631E-1)[&rate=5.557745496052297E-4]:5.745948838974E-2,(((13[&rate=5.557745496052297E-4]:3.722525987394E-1,9[&rate=5.557745496052297E-4]:3.33896434356E-1)[&rate=5.557745496052297E-4]:2.409188281526E-1,5[&rate=5.557745496052297E-4]:5.583769063442E-1)[&rate=5.557745496052297E-4]:1.050054992793E-2,(16[&rate=5.557745496052297E-4]:4.842657193095E-1,3[&rate=5.557745496052297E-4]:3.691972261589E-1)[&rate=5.557745496052297E-4]:1.476254355928E-1)[&rate=5.557745496052297E-4]:6.418003567127E-1)[&rate=5.557745496052297E-4]:9.150278650138E-1,38[&rate=5.557745496052297E-4]:1.070911157451E0)[&rate=5.557745496052297E-4]:3.043609159679E-1)[&rate=5.557745496052297E-4]:1.595462880671E-1,(14[&rate=5.557745496052297E-4]:2.64613120599E0,((30[&rate=5.557745496052297E-4]:5.004639565432E-1,((34[&rate=5.557745496052297E-4]:2.34794769549E-1,29[&rate=5.557745496052297E-4]:3.058330209152E-1)[&rate=5.557745496052297E-4]:9.741476603494E-2,61[&rate=5.557745496052297E-4]:5.234663661851E-1)[&rate=5.557745496052297E-4]:9.721616959308E-2)[&rate=5.557745496052297E-4]:1.979320822126E-2,62[&rate=5.557745496052297E-4]:5.776342139448E-1)[&rate=5.557745496052297E-4]:4.038111510798E-2)[&rate=5.557745496052297E-4]:1.015922619419E-3)[&rate=5.557745496052297E-4]:3.715644638028E-2,(36[&rate=5.557745496052297E-4]:6.805310317595E-1,((35[&rate=5.557745496052297E-4]:5.416298613555E-1,33[&rate=5.557745496052297E-4]:5.279686591699E-1)[&rate=5.557745496052297E-4]:7.381832503215E-2,(32[&rate=5.557745496052297E-4]:4.763313326629E-1,(31[&rate=5.557745496052297E-4]:3.218779925315E-1,37[&rate=5.557745496052297E-4]:3.218779925315E-1)[&rate=5.557745496052297E-4]:6.975388657938E-2)[&rate=5.557745496052297E-4]:1.500458154734E-1)[&rate=5.557745496052297E-4]:4.322492187464E-2)[&rate=5.557745496052297E-4]:6.855284115618E-2);
tree STATE_1580000 [&joint=-18025.42513240617,lnP=-18025.42513240617] = [&R] ((((32[&rate=5.132754490675221E-4]:4.146385579894E-1,(31[&rate=5.132754490675221E-4]:2.273310074344E-1,37[&rate=5.132754490675221E-4]:2.273310074344E-1)[&rate=5.132754490675221E-4]:1.026080970029E-1)[&rate=5.132754490675221E-4]:1.327559696449E-1,35[&rate=5.132754490675221E-4]:5.364655658856E-1)[&rate=5.132754490675221E-4]:9.39156518535E-3,(36[&rate=5.132754490675221E-4]:4.769030978509E-1,33[&rate=5.132754490675221E-4]:4.41383972168E-1)[&rate=5.132754490675221E-4]:9.081195671732E-2)[&rate=5.132754490675221E-4]:3.701502639537E-1,((((28[&rate=5.132754490675221E-4]:6.961872186476E-1,2[&rate=5.132754490675221E-4]:4.687899583735E-1)[&rate=5.132754490675221E-4]:2.005930853182E-1,((6[&rate=5.132754490675221E-4]:3.596946274807E-1,7[&rate=5.132754490675221E-4]:3.596946274807E-1)[&rate=5.132754490675221E-4]:1.776192124662E-1,24[&rate=5.132754490675221E-4]:6.441631550155E-1)[&rate=5.132754490675221E-4]:2.087815325119E-1)[&rate=5.132754490675221E-4]:2.733104175596E-1,(20[&rate=5.132754490675221E-4]:3.294241476897E-1,25[&rate=5.132754490675221E-4]:3.458625038541E-1)[&rate=5.132754490675221E-4]:7.858720532875E-1)[&rate=5.132754490675221E-4]:1.697567424404E0,((62[&rate=5.132754490675221E-4]:5.140999866286E-1,((29[&rate=5.132754490675221E-4]:3.59211968364E-1,34[&rate=5.132754490675221E-4]:2.881737169979E-1)[&rate=5.132754490675221E-4]:8.74460041661E-2,((14[&rate=5.132754490675221E-4]:2.455073024546E0,61[&rate=5.132754490675221E-4]:4.897986776633E-1)[&rate=5.132754490675221E-4]:1.862287594755E-2,30[&rate=5.132754490675221E-4]:3.882029743759E-1)[&rate=5.132754490675221E-4]:5.845499815424E-2)[&rate=5.132754490675221E-4]:1.006496491813E-2)[&rate=5.132754490675221E-4]:1.2754603573E-1,(((((((49[&rate=5.132754490675221E-4]:8.755296215162E-1,((15[&rate=5.132754490675221E-4]:2.567802217493E-1,12[&rate=5.132754490675221E-4]:2.184240573656E-1)[&rate=5.132754490675221E-4]:4.047216485106E-1,(8[&rate=5.132754490675221E-4]:5.4585367589E-1,(53[&rate=5.132754490675221E-4]:4.869167483565E-1,(4[&rate=5.132754490675221E-4]:2.127732129244E-1,27[&rate=5.132754490675221E-4]:3.853759526505E-1)[&rate=5.132754490675221E-4]:2.138695628292E-1)[&rate=5.132754490675221E-4]:6.98958316432E-2)[&rate=5.132754490675221E-4]:6.907285190421E-2)[&rate=5.132754490675221E-4]:2.523839156399E-1)[&rate=5.132754490675221E-4]:4.319388685011E-2,(46[&rate=5.132754490675221E-4]:5.6921512427E-1,41[&rate=5.132754490675221E-4]:5.472973160509E-1)[&rate=5.132754490675221E-4]:3.440289320416E-1)[&rate=5.132754490675221E-4]:1.124614374987E-1,(((52[&rate=5.132754490675221E-4]:6.683213808874E-1,(54[&rate=5.132754490675221E-4]:7.373182655535E-1,(40[&rate=5.132754490675221E-4]:5.123939018975E-1,(47[&rate=5.132754490675221E-4]:5.212496049854E-2,42[&rate=5.132754490675221E-4]:3.568660433417E-2)[&rate=5.132754490675221E-4]:4.767072975633E-1)[&rate=5.132754490675221E-4]:3.314354173831E-2)[&rate=5.132754490675221E-4]:1.830579098544E-1)[&rate=5.132754490675221E-4]:1.182356232091E-1,(63[&rate=5.132754490675221E-4]:5.199965236537E-1,58[&rate=5.132754490675221E-4]:5.172567976263E-1)[&rate=5.132754490675221E-4]:3.049166448266E-1)[&rate=5.132754490675221E-4]:1.01443023548E-2,((44[&rate=5.132754490675221E-4]:6.389941884454E-1,(((48[&rate=5.132754490675221E-4]:4.47392458606E-1,50[&rate=5.132754490675221E-4]:3.652006777842E-1)[&rate=5.132754490675221E-4]:7.804988839262E-2,45[&rate=5.132754490675221E-4]:5.227026209713E-1)[&rate=5.132754490675221E-4]:1.020996256485E-1,43[&rate=5.132754490675221E-4]:6.05624164428E-1)[&rate=5.132754490675221E-4]:3.610975004478E-2)[&rate=5.132754490675221E-4]:9.778929587453E-2,((17[&rate=5.132754490675221E-4]:6.090873731635E-1,11[&rate=5.132754490675221E-4]:5.707312087798E-1)[&rate=5.132754490675221E-4]:1.900336816719E-1,51[&rate=5.132754490675221E-4]:6.785731096299E-1)[&rate=5.132754490675221E-4]:6.761281146794E-4)[&rate=5.132754490675221E-4]:1.174520687068E-1)[&rate=5.132754490675221E-4]:1.522918585918E-1)[&rate=5.132754490675221E-4]:1.307568509145E-1,(57[&rate=5.132754490675221E-4]:4.443150190833E-1,((56[&rate=5.132754490675221E-4]:2.172477470259E-1,60[&rate=5.132754490675221E-4]:2.199874730535E-1)[&rate=5.132754490675221E-4]:3.233643804452E-2,59[&rate=5.132754490675221E-4]:2.468444590431E-1)[&rate=5.132754490675221E-4]:1.919911079853E-1)[&rate=5.132754490675221E-4]:8.902295174224E-1)[&rate=5.132754490675221E-4]:2.188291361824E-2,(39[&rate=5.132754490675221E-4]:6.055429271594E-2,((((23[&rate=5.132754490675221E-4]:5.34014421569E-1,18[&rate=5.132754490675221E-4]:5.148363393773E-1)[&rate=5.132754490675221E-4]:1.262273925437E-1,21[&rate=5.132754490675221E-4]:6.492829100031E-1)[&rate=5.132754490675221E-4]:1.964768400315E-2,(10[&rate=5.132754490675221E-4]:5.180615448703E-1,55[&rate=5.132754490675221E-4]:4.988834626785E-1)[&rate=5.132754490675221E-4]:6.593754228678E-2)[&rate=5.132754490675221E-4]:5.357972163939E-1,(22[&rate=5.132754490675221E-4]:1.162181902096E0,(1[&rate=5.132754490675221E-4]:1.711638335245E-1,(19[&rate=5.132754490675221E-4]:6.27655987097E-1,26[&rate=5.132754490675221E-4]:6.523135213434E-1)[&rate=5.132754490675221E-4]:3.05151682044E-1)[&rate=5.132754490675221E-4]:2.101961507634E-1)[&rate=5.132754490675221E-4]:5.350481241372E-2)[&rate=5.132754490675221E-4]:6.511413822468E-3)[&rate=5.132754490675221E-4]:4.929781494227E-2)[&rate=5.132754490675221E-4]:8.077628683308E-2,(((13[&rate=5.132754490675221E-4]:5.433290774315E-1,9[&rate=5.132754490675221E-4]:5.049729130481E-1)[&rate=5.132754490675221E-4]:4.62579107533E-1,(16[&rate=5.132754490675221E-4]:5.019931628584E-1,5[&rate=5.132754490675221E-4]:4.389794642283E-1)[&rate=5.132754490675221E-4]:5.121342001884E-1)[&rate=5.132754490675221E-4]:1.3448584544E-1,3[&rate=5.132754490675221E-4]:1.033544715336E0)[&rate=5.132754490675221E-4]:1.543439531277E-1)[&rate=5.132754490675221E-4]:1.140025846348E0,38[&rate=5.132754490675221E-4]:1.325174788785E0)[&rate=5.132754490675221E-4]:2.322583433872E-1)[&rate=5.132754490675221E-4]:9.926610964744E-2)[&rate=5.132754490675221E-4]:1.040570116526E-1);
tree STATE_1582000 [&joint=-18024.228051060447,lnP=-18024.228051060447] = [&R] (((((((((((49[&rate=5.753868591751695E-4]:8.673902154801E-1,((15[&rate=5.753868591751695E-4]:1.603372151509E-1,12[&rate=5.753868591751695E-4]:1.219810507672E-1)[&rate=5.753868591751695E-4]:7.318788616373E-1,(8[&rate=5.753868591751695E-4]:8.44494340459E-1,((4[&rate=5.753868591751695E-4]:5.017040420421E-1,27[&rate=5.753868591751695E-4]:6.743067817681E-1)[&rate=5.753868591751695E-4]:2.505004364358E-1,53[&rate=5.753868591751695E-4]:8.124784510806E-1)[&rate=5.753868591751695E-4]:4.297479348802E-2)[&rate=5.753868591751695E-4]:1.146393863494E-3)[&rate=5.753868591751695E-4]:1.353030307551E-2)[&rate=5.753868591751695E-4]:5.074601284838E-2,(46[&rate=5.753868591751695E-4]:5.491300597938E-1,41[&rate=5.753868591751695E-4]:5.272122515747E-1)[&rate=5.753868591751695E-4]:3.635267164799E-1)[&rate=5.753868591751695E-4]:6.102895055022E-2,((((63[&rate=5.753868591751695E-4]:3.840987159486E-1,58[&rate=5.753868591751695E-4]:3.813589899212E-1)[&rate=5.753868591751695E-4]:4.254115639397E-1,(54[&rate=5.753868591751695E-4]:7.299798207987E-1,((47[&rate=5.753868591751695E-4]:4.271504275885E-1,42[&rate=5.753868591751695E-4]:4.107120714241E-1)[&rate=5.753868591751695E-4]:8.180360083778E-2,40[&rate=5.753868591751695E-4]:4.925156722619E-1)[&rate=5.753868591751695E-4]:4.568332661908E-2)[&rate=5.753868591751695E-4]:2.932290892265E-1)[&rate=5.753868591751695E-4]:3.053926715784E-2,52[&rate=5.753868591751695E-4]:8.016933826625E-1)[&rate=5.753868591751695E-4]:1.483676511578E-2,(((((48[&rate=5.753868591751695E-4]:4.837057052839E-1,50[&rate=5.753868591751695E-4]:4.015139244621E-1)[&rate=5.753868591751695E-4]:3.177891047343E-2,45[&rate=5.753868591751695E-4]:5.1274488973E-1)[&rate=5.753868591751695E-4]:7.816471694176E-2,(44[&rate=5.753868591751695E-4]:2.807699148988E-1,43[&rate=5.753868591751695E-4]:2.835096409261E-1)[&rate=5.753868591751695E-4]:2.882218835539E-1)[&rate=5.753868591751695E-4]:2.130052417402E-1,(17[&rate=5.753868591751695E-4]:6.619148665643E-1,11[&rate=5.753868591751695E-4]:6.235587021806E-1)[&rate=5.753868591751695E-4]:1.830958722588E-1)[&rate=5.753868591751695E-4]:7.918951372016E-2,51[&rate=5.753868591751695E-4]:8.036523073377E-1)[&rate=5.753868591751695E-4]:1.287784044058E-2)[&rate=5.753868591751695E-4]:8.044325027854E-2)[&rate=5.753868591751695E-4]:1.342952487839E-1,(57[&rate=5.753868591751695E-4]:6.441946688693E-1,((56[&rate=5.753868591751695E-4]:1.966152104745E-1,60[&rate=5.753868591751695E-4]:1.993549365021E-1)[&rate=5.753868591751695E-4]:3.448454715107E-2,59[&rate=5.753868591751695E-4]:2.283600315982E-1)[&rate=5.753868591751695E-4]:4.103551852162E-1)[&rate=5.753868591751695E-4]:6.418684985195E-1)[&rate=5.753868591751695E-4]:2.844170571877E-2,(39[&rate=5.753868591751695E-4]:5.759848407045E-2,((((23[&rate=5.753868591751695E-4]:5.922341773992E-1,18[&rate=5.753868591751695E-4]:5.730560952075E-1)[&rate=5.753868591751695E-4]:4.31753954922E-3,21[&rate=5.753868591751695E-4]:5.855928128388E-1)[&rate=5.753868591751695E-4]:8.946923089495E-2,(10[&rate=5.753868591751695E-4]:5.09758907671E-1,55[&rate=5.753868591751695E-4]:4.905808254792E-1)[&rate=5.753868591751695E-4]:8.037162921357E-2)[&rate=5.753868591751695E-4]:5.233554136097E-1,(22[&rate=5.753868591751695E-4]:9.785610372322E-1,(1[&rate=5.753868591751695E-4]:1.327556048677E-1,(19[&rate=5.753868591751695E-4]:5.693977543436E-1,26[&rate=5.753868591751695E-4]:5.940552885901E-1)[&rate=5.753868591751695E-4]:3.250016861405E-1)[&rate=5.753868591751695E-4]:6.498351455629E-2)[&rate=5.753868591751695E-4]:2.308153242208E-1)[&rate=5.753868591751695E-4]:9.865958233749E-3)[&rate=5.753868591751695E-4]:1.033104657134E-2)[&rate=5.753868591751695E-4]:6.248227995814E-2,(((13[&rate=5.753868591751695E-4]:4.490575289217E-1,9[&rate=5.753868591751695E-4]:4.107013645382E-1)[&rate=5.753868591751695E-4]:1.371249703242E-1,(16[&rate=5.753868591751695E-4]:3.297840878507E-1,5[&rate=5.753868591751695E-4]:2.667703892206E-1)[&rate=5.753868591751695E-4]:2.646175894775E-1)[&rate=5.753868591751695E-4]:2.38214146202E-1,3[&rate=5.753868591751695E-4]:7.175473303796E-1)[&rate=5.753868591751695E-4]:4.10124754193E-1)[&rate=5.753868591751695E-4]:3.052410502191E-1,38[&rate=5.753868591751695E-4]:4.301734087641E-1)[&rate=5.753868591751695E-4]:9.142671874335E-1,29[&rate=5.753868591751695E-4]:3.712764372038E-1)[&rate=5.753868591751695E-4]:1.679819570886E-1,((61[&rate=5.753868591751695E-4]:4.729129386055E-1,30[&rate=5.753868591751695E-4]:3.526943593706E-1)[&rate=5.753868591751695E-4]:1.318246508512E-2,14[&rate=5.753868591751695E-4]:2.451369750573E0)[&rate=5.753868591751695E-4]:1.733815698368E-1)[&rate=5.753868591751695E-4]:1.380768498526E-1,(((20[&rate=5.753868591751695E-4]:3.539863704115E-1,25[&rate=5.753868591751695E-4]:3.704247265759E-1)[&rate=5.753868591751695E-4]:5.719216883607E-1,(28[&rate=5.753868591751695E-4]:6.094254541333E-1,2[&rate=5.753868591751695E-4]:3.820281938592E-1)[&rate=5.753868591751695E-4]:3.71277125187E-1)[&rate=5.753868591751695E-4]:1.410105805421E-1,((6[&rate=5.753868591751695E-4]:2.876286741991E-1,7[&rate=5.753868591751695E-4]:2.876286741991E-1)[&rate=5.753868591751695E-4]:4.842639061392E-1,24[&rate=5.753868591751695E-4]:8.787418954068E-1)[&rate=5.753868591751695E-4]:1.991356480171E-1)[&rate=5.753868591751695E-4]:1.739745147386E0)[&rate=5.753868591751695E-4]:1.586048634185E-2,(((35[&rate=5.753868591751695E-4]:5.269417754137E-1,(32[&rate=5.753868591751695E-4]:3.399200068287E-1,(31[&rate=5.753868591751695E-4]:2.42656203451E-1,37[&rate=5.753868591751695E-4]:2.42656203451E-1)[&rate=5.753868591751695E-4]:1.256434982563E-2)[&rate=5.753868591751695E-4]:1.979507303338E-1)[&rate=5.753868591751695E-4]:2.091848870444E-2,(36[&rate=5.753868591751695E-4]:4.762157746737E-1,33[&rate=5.753868591751695E-4]:4.406966489909E-1)[&rate=5.753868591751695E-4]:9.350241294167E-2)[&rate=5.753868591751695E-4]:8.76462228651E-2,(62[&rate=5.753868591751695E-4]:4.272716161885E-1,34[&rate=5.753868591751695E-4]:2.98856315642E-1)[&rate=5.753868591751695E-4]:1.371966194288E-1)[&rate=5.753868591751695E-4]:1.861045440499E-1);
tree STATE_1584000 [&joint=-18022.720724538376,lnP=-18022.720724538376] = [&R] (((62[&rate=6.057404914457474E-4]:5.372806528418E-1,(((((6[&rate=6.057404914457474E-4]:2.464157009624E-1,7[&rate=6.057404914457474E-4]:2.464157009624E-1)[&rate=6.057404914457474E-4]:2.177747248169E-1,24[&rate=6.057404914457474E-4]:5.710397408479E-1)[&rate=6.057404914457474E-4]:9.484461878077E-3,(28[&rate=6.057404914457474E-4]:5.648017060519E-1,2[&rate=6.057404914457474E-4]:3.374044457778E-1)[&rate=6.057404914457474E-4]:5.955811311249E-2)[&rate=6.057404914457474E-4]:4.475440696758E-1,(20[&rate=6.057404914457474E-4]:6.290452015513E-1,25[&rate=6.057404914457474E-4]:6.454835577156E-1)[&rate=6.057404914457474E-4]:3.880641667409E-1)[&rate=6.057404914457474E-4]:1.419009873305E0,34[&rate=6.057404914457474E-4]:2.357524476757E-1)[&rate=6.057404914457474E-4]:1.731129046197E-1)[&rate=6.057404914457474E-4]:1.408356000487E-1,(((36[&rate=6.057404914457474E-4]:3.815166418488E-1,33[&rate=6.057404914457474E-4]:3.45997516166E-1)[&rate=6.057404914457474E-4]:1.576165279384E-1,35[&rate=6.057404914457474E-4]:5.1727524629E-1)[&rate=6.057404914457474E-4]:1.188365665097E-1,(32[&rate=6.057404914457474E-4]:4.970380749531E-1,(31[&rate=6.057404914457474E-4]:3.344981844793E-1,37[&rate=6.057404914457474E-4]:3.344981844793E-1)[&rate=6.057404914457474E-4]:7.784043692167E-2)[&rate=6.057404914457474E-4]:1.500026995954E-1)[&rate=6.057404914457474E-4]:1.130426914568E-1)[&rate=6.057404914457474E-4]:6.115027324973E-2,((((14[&rate=6.057404914457474E-4]:2.494390892238E0,((((((((23[&rate=6.057404914457474E-4]:5.229019524591E-1,18[&rate=6.057404914457474E-4]:5.037238702673E-1)[&rate=6.057404914457474E-4]:5.594227076202E-2,21[&rate=6.057404914457474E-4]:5.678853191114E-1)[&rate=6.057404914457474E-4]:9.947751439728E-2,(10[&rate=6.057404914457474E-4]:4.621991686753E-1,55[&rate=6.057404914457474E-4]:4.430210864836E-1)[&rate=6.057404914457474E-4]:1.202321579842E-1)[&rate=6.057404914457474E-4]:5.436528720208E-1,((22[&rate=6.057404914457474E-4]:9.791911514301E-1,(1[&rate=6.057404914457474E-4]:5.270969178187E-2,(19[&rate=6.057404914457474E-4]:5.433825043635E-1,26[&rate=6.057404914457474E-4]:5.680400386099E-1)[&rate=6.057404914457474E-4]:2.709710230349E-1)[&rate=6.057404914457474E-4]:1.4565954184E-1)[&rate=6.057404914457474E-4]:2.166594379042E-1,39[&rate=6.057404914457474E-4]:3.420675371796E-2)[&rate=6.057404914457474E-4]:2.612402030486E-2)[&rate=6.057404914457474E-4]:1.369520976285E-2,(57[&rate=6.057404914457474E-4]:6.474180553049E-1,(59[&rate=6.057404914457474E-4]:5.429196131634E-1,(60[&rate=6.057404914457474E-4]:2.977408975975E-1,56[&rate=6.057404914457474E-4]:2.950011715699E-1)[&rate=6.057404914457474E-4]:2.506581676208E-1)[&rate=6.057404914457474E-4]:9.90189900865E-2)[&rate=6.057404914457474E-4]:6.731832709466E-1)[&rate=6.057404914457474E-4]:1.040586125589E-3,((53[&rate=6.057404914457474E-4]:9.356054815547E-1,(((15[&rate=6.057404914457474E-4]:6.343175060947E-1,12[&rate=6.057404914457474E-4]:5.95961341711E-1)[&rate=6.057404914457474E-4]:2.609907804945E-1,((4[&rate=6.057404914457474E-4]:2.94095208447E-1,27[&rate=6.057404914457474E-4]:4.66697948173E-1)[&rate=6.057404914457474E-4]:5.049694464501E-1,8[&rate=6.057404914457474E-4]:8.483797233902E-1)[&rate=6.057404914457474E-4]:3.532207331962E-4)[&rate=6.057404914457474E-4]:4.527269163847E-2,((41[&rate=6.057404914457474E-4]:4.477405498084E-1,46[&rate=6.057404914457474E-4]:4.696583580275E-1)[&rate=6.057404914457474E-4]:4.125129259854E-1,49[&rate=6.057404914457474E-4]:8.876507360677E-1)[&rate=6.057404914457474E-4]:1.457407777628E-2)[&rate=6.057404914457474E-4]:3.064094168313E-2)[&rate=6.057404914457474E-4]:1.404419942789E-1,((((((48[&rate=6.057404914457474E-4]:3.520425554184E-1,50[&rate=6.057404914457474E-4]:2.698507745965E-1)[&rate=6.057404914457474E-4]:2.428264880137E-1,45[&rate=6.057404914457474E-4]:5.921293174047E-1)[&rate=6.057404914457474E-4]:2.050538691591E-2,(44[&rate=6.057404914457474E-4]:4.131306400306E-1,43[&rate=6.057404914457474E-4]:4.15870366058E-1)[&rate=6.057404914457474E-4]:1.775862560709E-1)[&rate=6.057404914457474E-4]:1.043738634031E-1,(51[&rate=6.057404914457474E-4]:5.336934170946E-1,(17[&rate=6.057404914457474E-4]:4.723618367451E-1,11[&rate=6.057404914457474E-4]:4.340056723614E-1)[&rate=6.057404914457474E-4]:1.818795255551E-1)[&rate=6.057404914457474E-4]:1.038630958347E-1)[&rate=6.057404914457474E-4]:1.411279773043E-1,52[&rate=6.057404914457474E-4]:7.786844902336E-1)[&rate=6.057404914457474E-4]:7.715857723808E-2,((63[&rate=6.057404914457474E-4]:3.816332658007E-1,58[&rate=6.057404914457474E-4]:3.788935397733E-1)[&rate=6.057404914457474E-4]:4.38508635312E-1,(47[&rate=6.057404914457474E-4]:6.477670849397E-1,((40[&rate=6.057404914457474E-4]:1.510553937081E-1,54[&rate=6.057404914457474E-4]:3.428362156258E-1)[&rate=6.057404914457474E-4]:3.287463280917E-1,42[&rate=6.057404914457474E-4]:4.798017217997E-1)[&rate=6.057404914457474E-4]:1.515270069756E-1)[&rate=6.057404914457474E-4]:2.107309805564E-1)[&rate=6.057404914457474E-4]:7.405733074269E-2)[&rate=6.057404914457474E-4]:1.352729015125E-1)[&rate=6.057404914457474E-4]:7.573142284483E-2)[&rate=6.057404914457474E-4]:7.351066484283E-2,((16[&rate=6.057404914457474E-4]:7.091819977231E-1,3[&rate=6.057404914457474E-4]:5.941135045725E-1)[&rate=6.057404914457474E-4]:2.849869236116E-2,(5[&rate=6.057404914457474E-4]:6.1814402707E-1,(13[&rate=6.057404914457474E-4]:4.984086434158E-1,9[&rate=6.057404914457474E-4]:4.600524790323E-1)[&rate=6.057404914457474E-4]:1.74529904202E-1)[&rate=6.057404914457474E-4]:5.652296438408E-2)[&rate=6.057404914457474E-4]:5.232253117931E-1)[&rate=6.057404914457474E-4]:1.110087682486E0,38[&rate=6.057404914457474E-4]:1.253185465185E0)[&rate=6.057404914457474E-4]:1.288766599294E-1)[&rate=6.057404914457474E-4]:7.6749047961E-2,29[&rate=6.057404914457474E-4]:4.856470140816E-1)[&rate=6.057404914457474E-4]:1.709508686881E-1,30[&rate=6.057404914457474E-4]:6.565978827697E-1)[&rate=6.057404914457474E-4]:2.397498359875E-2,61[&rate=6.057404914457474E-4]:8.007914456034E-1)[&rate=6.057404914457474E-4]:1.316610591511E-3);
tree STATE_1586000 [&joint=-18021.892038854294,lnP=-18021.892038854294] = [&R] ((61[&rate=6.130306194304751E-4]:7.664783208089E-1,(((((32[&rate=6.130306194304751E-4]:4.832036864039E-1,(31[&rate=6.130306194304751E-4]:1.503330828972E-1,37[&rate=6.130306194304751E-4]:1.503330828972E-1)[&rate=6.130306194304751E-4]:2.481711499546E-1)[&rate=6.130306194304751E-4]:1.577325817439E-1,(36[&rate=6.130306194304751E-4]:5.100870757966E-1,33[&rate=6.130306194304751E-4]:4.745679501137E-1)[&rate=6.130306194304751E-4]:1.417781540998E-1)[&rate=6.130306194304751E-4]:3.021508406465E-2,35[&rate=6.130306194304751E-4]:6.602223904637E-1)[&rate=6.130306194304751E-4]:3.916657398913E-2,((34[&rate=6.130306194304751E-4]:3.67094181056E-1,(((20[&rate=6.130306194304751E-4]:5.374180028637E-1,25[&rate=6.130306194304751E-4]:5.538563590281E-1)[&rate=6.130306194304751E-4]:3.584796395765E-1,(2[&rate=6.130306194304751E-4]:5.383999201418E-1,28[&rate=6.130306194304751E-4]:7.657971804158E-1)[&rate=6.130306194304751E-4]:1.848949825724E-1)[&rate=6.130306194304751E-4]:2.648771338677E-2,((6[&rate=6.130306194304751E-4]:9.610482317936E-2,7[&rate=6.130306194304751E-4]:9.610482317936E-2)[&rate=6.130306194304751E-4]:6.026556958254E-1,24[&rate=6.130306194304751E-4]:8.056098340732E-1)[&rate=6.130306194304751E-4]:1.277344258634E-1)[&rate=6.130306194304751E-4]:1.645075619151E0)[&rate=6.130306194304751E-4]:1.116966738981E-1,30[&rate=6.130306194304751E-4]:5.498291063204E-1)[&rate=6.130306194304751E-4]:2.114455758623E-2)[&rate=6.130306194304751E-4]:5.86259864721E-2,((((((((((4[&rate=6.130306194304751E-4]:3.754411579776E-1,27[&rate=6.130306194304751E-4]:5.480438977036E-1)[&rate=6.130306194304751E-4]:2.617380947706E-1,(49[&rate=6.130306194304751E-4]:4.870526936497E-1,8[&rate=6.130306194304751E-4]:4.788335155676E-1)[&rate=6.130306194304751E-4]:2.076608056737E-1)[&rate=6.130306194304751E-4]:2.090930943456E-1,(((41[&rate=6.130306194304751E-4]:4.525968952644E-1,53[&rate=6.130306194304751E-4]:4.827338815658E-1)[&rate=6.130306194304751E-4]:1.77219733857E-1,46[&rate=6.130306194304751E-4]:6.517344373405E-1)[&rate=6.130306194304751E-4]:8.268712192229E-2,(15[&rate=6.130306194304751E-4]:4.97955723068E-1,12[&rate=6.130306194304751E-4]:4.595995586843E-1)[&rate=6.130306194304751E-4]:2.803014526332E-1)[&rate=6.130306194304751E-4]:1.639055823516E-1)[&rate=6.130306194304751E-4]:2.013374895014E-1,((((((48[&rate=6.130306194304751E-4]:3.218699820195E-1,50[&rate=6.130306194304751E-4]:2.396782011977E-1)[&rate=6.130306194304751E-4]:1.938929403365E-1,45[&rate=6.130306194304751E-4]:5.130231963287E-1)[&rate=6.130306194304751E-4]:8.487667045184E-2,(44[&rate=6.130306194304751E-4]:4.145781931767E-1,43[&rate=6.130306194304751E-4]:4.17317919204E-1)[&rate=6.130306194304751E-4]:1.614038653847E-1)[&rate=6.130306194304751E-4]:2.547574557925E-1,(51[&rate=6.130306194304751E-4]:7.319298821854E-1,(17[&rate=6.130306194304751E-4]:6.372144653655E-1,11[&rate=6.130306194304751E-4]:5.988583009818E-1)[&rate=6.130306194304751E-4]:2.152633620255E-1)[&rate=6.130306194304751E-4]:4.127538559304E-2)[&rate=6.130306194304751E-4]:4.609641451265E-2,52[&rate=6.130306194304751E-4]:8.193016822911E-1)[&rate=6.130306194304751E-4]:9.605491429442E-2,((63[&rate=6.130306194304751E-4]:3.939609193584E-1,58[&rate=6.130306194304751E-4]:3.912211933311E-1)[&rate=6.130306194304751E-4]:5.134726075137E-1,(((40[&rate=6.130306194304751E-4]:4.694691273619E-2,42[&rate=6.130306194304751E-4]:4.694691273619E-2)[&rate=6.130306194304751E-4]:3.996835171809E-1,47[&rate=6.130306194304751E-4]:4.630687860815E-1)[&rate=6.130306194304751E-4]:1.253840512262E-1,54[&rate=6.130306194304751E-4]:7.637953030611E-1)[&rate=6.130306194304751E-4]:3.573368539479E-1)[&rate=6.130306194304751E-4]:4.627923409705E-2)[&rate=6.130306194304751E-4]:1.07595705763E-1)[&rate=6.130306194304751E-4]:4.311378925525E-2,(57[&rate=6.130306194304751E-4]:6.272474413985E-1,(59[&rate=6.130306194304751E-4]:6.025628663478E-1,(60[&rate=6.130306194304751E-4]:5.881962407598E-1,56[&rate=6.130306194304751E-4]:5.854565147322E-1)[&rate=6.130306194304751E-4]:1.9846077643E-2)[&rate=6.130306194304751E-4]:1.920512299571E-2)[&rate=6.130306194304751E-4]:6.936131707534E-1)[&rate=6.130306194304751E-4]:1.818053598478E-2,(39[&rate=6.130306194304751E-4]:6.583760333758E-2,((((23[&rate=6.130306194304751E-4]:2.83326106113E-1,18[&rate=6.130306194304751E-4]:2.641480239213E-1)[&rate=6.130306194304751E-4]:2.955439041974E-1,21[&rate=6.130306194304751E-4]:5.679111062008E-1)[&rate=6.130306194304751E-4]:3.901512196241E-1,(10[&rate=6.130306194304751E-4]:4.818105276811E-1,55[&rate=6.130306194304751E-4]:4.626324454893E-1)[&rate=6.130306194304751E-4]:3.913202912946E-1)[&rate=6.130306194304751E-4]:2.229083130661E-1,(22[&rate=6.130306194304751E-4]:9.399986020067E-1,(1[&rate=6.130306194304751E-4]:1.063972443426E-1,(19[&rate=6.130306194304751E-4]:5.562150362972E-1,26[&rate=6.130306194304751E-4]:5.808725705436E-1)[&rate=6.130306194304751E-4]:3.118260436619E-1)[&rate=6.130306194304751E-4]:5.277943985585E-2)[&rate=6.130306194304751E-4]:2.519309409939E-1)[&rate=6.130306194304751E-4]:3.555189595333E-2)[&rate=6.130306194304751E-4]:2.662820233332E-2)[&rate=6.130306194304751E-4]:6.115283278855E-2,(((13[&rate=6.130306194304751E-4]:4.669241099439E-1,9[&rate=6.130306194304751E-4]:4.285679455604E-1)[&rate=6.130306194304751E-4]:1.61221219375E-1,5[&rate=6.130306194304751E-4]:5.733508087711E-1)[&rate=6.130306194304751E-4]:4.248871022369E-1,(16[&rate=6.130306194304751E-4]:5.373803237216E-1,3[&rate=6.130306194304751E-4]:4.22311830571E-1)[&rate=6.130306194304751E-4]:5.238712859165E-1)[&rate=6.130306194304751E-4]:2.046957959445E-1)[&rate=6.130306194304751E-4]:9.618969386914E-1,38[&rate=6.130306194304751E-4]:1.110036125096E0)[&rate=6.130306194304751E-4]:2.116651669874E-1,29[&rate=6.130306194304751E-4]:3.485371330896E-1)[&rate=6.130306194304751E-4]:8.839430945158E-2,14[&rate=6.130306194304751E-4]:2.522424368658E0)[&rate=6.130306194304751E-4]:1.926682078375E-1)[&rate=6.130306194304751E-4]:1.66600911953E-2)[&rate=6.130306194304751E-4]:1.672918303161E-1,62[&rate=6.130306194304751E-4]:8.709286210704E-1);
tree STATE_1588000 [&joint=-18018.688156244807,lnP=-18018.688156244807] = [&R] (((((6[&rate=5.348580818391634E-4]:3.69142060045E-1,7[&rate=5.348580818391634E-4]:3.69142060045E-1)[&rate=5.348580818391634E-4]:3.465184146333E-1,24[&rate=5.348580818391634E-4]:8.225097897469E-1)[&rate=5.348580818391634E-4]:1.299981203142E-1,((20[&rate=5.348580818391634E-4]:5.054361335229E-1,25[&rate=5.348580818391634E-4]:5.218744896872E-1)[&rate=5.348580818391634E-4]:3.699039865341E-1,(28[&rate=5.348580818391634E-4]:7.064921353873E-1,2[&rate=5.348580818391634E-4]:4.790948751132E-1)[&rate=5.348580818391634E-4]:2.236425052178E-1)[&rate=5.348580818391634E-4]:6.620888589442E-2)[&rate=5.348580818391634E-4]:1.830085335561E0,(((32[&rate=5.348580818391634E-4]:4.004084458422E-1,(31[&rate=5.348580818391634E-4]:1.223280146774E-1,37[&rate=5.348580818391634E-4]:1.223280146774E-1)[&rate=5.348580818391634E-4]:1.933809776128E-1)[&rate=5.348580818391634E-4]:2.287758560142E-1,35[&rate=5.348580818391634E-4]:6.182553401077E-1)[&rate=5.348580818391634E-4]:2.450887817842E-2,(36[&rate=5.348580818391634E-4]:5.629503346057E-1,33[&rate=5.348580818391634E-4]:5.274312089229E-1)[&rate=5.348580818391634E-4]:1.016718071776E-1)[&rate=5.348580818391634E-4]:1.279568812169E-1)[&rate=5.348580818391634E-4]:1.03484850921E-1,(((((61[&rate=5.348580818391634E-4]:7.100005923031E-1,14[&rate=5.348580818391634E-4]:2.675274939185E0)[&rate=5.348580818391634E-4]:6.515430820629E-3,29[&rate=5.348580818391634E-4]:5.962974438888E-1)[&rate=5.348580818391634E-4]:2.003724763682E-2,((((((57[&rate=5.348580818391634E-4]:5.596052995884E-1,(56[&rate=5.348580818391634E-4]:4.745474105753E-1,(59[&rate=5.348580818391634E-4]:3.91771235215E-1,60[&rate=5.348580818391634E-4]:3.9725068727E-1)[&rate=5.348580818391634E-4]:8.003644933289E-2)[&rate=5.348580818391634E-4]:8.231816298558E-2)[&rate=5.348580818391634E-4]:7.398298942276E-1,((((15[&rate=5.348580818391634E-4]:5.42645029858E-1,12[&rate=5.348580818391634E-4]:5.042888654743E-1)[&rate=5.348580818391634E-4]:2.126744874302E-1,((4[&rate=5.348580818391634E-4]:2.388365347783E-1,27[&rate=5.348580818391634E-4]:4.114392745043E-1)[&rate=5.348580818391634E-4]:2.902834141114E-1,8[&rate=5.348580818391634E-4]:5.784350173828E-1)[&rate=5.348580818391634E-4]:1.303091574396E-1)[&rate=5.348580818391634E-4]:1.603178750247E-1,(((49[&rate=5.348580818391634E-4]:3.417211039242E-1,41[&rate=5.348580818391634E-4]:3.143238436504E-1)[&rate=5.348580818391634E-4]:7.618749979633E-2,46[&rate=5.348580818391634E-4]:4.124291516658E-1)[&rate=5.348580818391634E-4]:3.901800897962E-1,53[&rate=5.348580818391634E-4]:8.108284195443E-1)[&rate=5.348580818391634E-4]:6.919253441251E-2)[&rate=5.348580818391634E-4]:2.314388706942E-1,(((40[&rate=5.348580818391634E-4]:5.083091937983E-1,((47[&rate=5.348580818391634E-4]:5.95886905576E-2,42[&rate=5.348580818391634E-4]:4.315033439323E-2)[&rate=5.348580818391634E-4]:3.217280885922E-1,54[&rate=5.348580818391634E-4]:5.566592449032E-1)[&rate=5.348580818391634E-4]:1.434307708129E-1)[&rate=5.348580818391634E-4]:4.449725492584E-1,((63[&rate=5.348580818391634E-4]:3.230442355313E-1,58[&rate=5.348580818391634E-4]:3.20304509504E-1)[&rate=5.348580818391634E-4]:5.620835544028E-1,52[&rate=5.348580818391634E-4]:8.467716255504E-1)[&rate=5.348580818391634E-4]:4.623614490353E-2)[&rate=5.348580818391634E-4]:1.069386822508E-2,(((((48[&rate=5.348580818391634E-4]:3.547509868868E-1,50[&rate=5.348580818391634E-4]:2.725592060649E-1)[&rate=5.348580818391634E-4]:7.631487674541E-2,45[&rate=5.348580818391634E-4]:4.283261376048E-1)[&rate=5.348580818391634E-4]:2.326800241629E-1,(44[&rate=5.348580818391634E-4]:6.036606018166E-1,43[&rate=5.348580818391634E-4]:6.06400327844E-1)[&rate=5.348580818391634E-4]:3.542775173201E-2)[&rate=5.348580818391634E-4]:1.575369918294E-1,51[&rate=5.348580818391634E-4]:7.390910988026E-1)[&rate=5.348580818391634E-4]:1.273090924908E-1,(17[&rate=5.348580818391634E-4]:3.528822564065E-1,11[&rate=5.348580818391634E-4]:3.145260920229E-1)[&rate=5.348580818391634E-4]:6.340658800925E-1)[&rate=5.348580818391634E-4]:3.730144738555E-2)[&rate=5.348580818391634E-4]:1.228266791225E-1)[&rate=5.348580818391634E-4]:1.811235546643E-2)[&rate=5.348580818391634E-4]:3.947645446102E-2,(39[&rate=5.348580818391634E-4]:7.237742233893E-2,((22[&rate=5.348580818391634E-4]:9.644203362114E-1,(1[&rate=5.348580818391634E-4]:8.542187699002E-2,(19[&rate=5.348580818391634E-4]:8.091699872316E-1,26[&rate=5.348580818391634E-4]:8.338275214781E-1)[&rate=5.348580818391634E-4]:3.789572537488E-2)[&rate=5.348580818391634E-4]:9.817654141312E-2)[&rate=5.348580818391634E-4]:2.394866225741E-1,(((23[&rate=5.348580818391634E-4]:4.623234575842E-1,18[&rate=5.348580818391634E-4]:4.431453753924E-1)[&rate=5.348580818391634E-4]:2.984811147939E-1,21[&rate=5.348580818391634E-4]:7.498456682684E-1)[&rate=5.348580818391634E-4]:8.216283194306E-2,(10[&rate=5.348580818391634E-4]:5.763341000596E-1,55[&rate=5.348580818391634E-4]:5.571560178678E-1)[&rate=5.348580818391634E-4]:1.707428933027E-1)[&rate=5.348580818391634E-4]:3.609395544644E-1)[&rate=5.348580818391634E-4]:3.011429916978E-2)[&rate=5.348580818391634E-4]:1.995888347238E-2)[&rate=5.348580818391634E-4]:1.048499410542E-1,((13[&rate=5.348580818391634E-4]:7.774101297827E-1,9[&rate=5.348580818391634E-4]:7.390539653992E-1)[&rate=5.348580818391634E-4]:2.061190943486E-1,(5[&rate=5.348580818391634E-4]:5.666725792659E-1,(16[&rate=5.348580818391634E-4]:4.616490456416E-1,3[&rate=5.348580818391634E-4]:3.46580552491E-1)[&rate=5.348580818391634E-4]:1.680372322544E-1)[&rate=5.348580818391634E-4]:3.620621243176E-1)[&rate=5.348580818391634E-4]:3.177666117752E-1)[&rate=5.348580818391634E-4]:5.94352707409E-1,38[&rate=5.348580818391634E-4]:7.860595022196E-1)[&rate=5.348580818391634E-4]:6.745762981908E-1,62[&rate=5.348580818391634E-4]:5.448486905969E-1)[&rate=5.348580818391634E-4]:1.288630501091E-1)[&rate=5.348580818391634E-4]:1.442208843804E-2,34[&rate=5.348580818391634E-4]:5.597185285975E-1)[&rate=5.348580818391634E-4]:1.98078865663E-3,30[&rate=5.348580818391634E-4]:6.327375686203E-1)[&rate=5.348580818391634E-4]:1.130530812574E-1);
tree STATE_1590000 [&joint=-18038.315848156522,lnP=-18038.315848156522] = [&R] ((((35[&rate=5.647885271093736E-4]:6.735772943893E-1,34[&rate=5.647885271093736E-4]:4.741237424768E-1)[&rate=5.647885271093736E-4]:4.840355175496E-2,((32[&rate=5.647885271093736E-4]:3.788077273977E-1,(31[&rate=5.647885271093736E-4]:2.767838973569E-1,37[&rate=5.647885271093736E-4]:2.767838973569E-1)[&rate=5.647885271093736E-4]:1.732437648873E-2)[&rate=5.647885271093736E-4]:2.773765780685E-1,(36[&rate=5.647885271093736E-4]:5.570436752586E-1,33[&rate=5.647885271093736E-4]:5.215245495757E-1)[&rate=5.647885271093736E-4]:1.100695919561E-1)[&rate=5.647885271093736E-4]:7.672550242677E-2)[&rate=5.647885271093736E-4]:7.065605421677E-2,((62[&rate=5.647885271093736E-4]:6.50023757856E-1,(((28[&rate=5.647885271093736E-4]:7.745722628932E-1,2[&rate=5.647885271093736E-4]:5.471750026191E-1)[&rate=5.647885271093736E-4]:4.609629940722E-2,(20[&rate=5.647885271093736E-4]:7.115694247381E-1,25[&rate=5.647885271093736E-4]:7.280077809025E-1)[&rate=5.647885271093736E-4]:5.43046170142E-2)[&rate=5.647885271093736E-4]:1.813676541713E-1,((6[&rate=5.647885271093736E-4]:4.409515343572E-1,7[&rate=5.647885271093736E-4]:4.409515343572E-1)[&rate=5.647885271093736E-4]:2.241932288243E-1,24[&rate=5.647885271093736E-4]:7.7199407825E-1)[&rate=5.647885271093736E-4]:1.862065217833E-1)[&rate=5.647885271093736E-4]:1.774733555307E0)[&rate=5.647885271093736E-4]:7.815340518393E-3,((14[&rate=5.647885271093736E-4]:2.587217561274E0,29[&rate=5.647885271093736E-4]:5.017246351563E-1)[&rate=5.647885271093736E-4]:9.66677159816E-2,((((((57[&rate=5.647885271093736E-4]:5.726588774023E-1,((60[&rate=5.647885271093736E-4]:1.605275911439E-1,59[&rate=5.647885271093736E-4]:1.55048139089E-1)[&rate=5.647885271093736E-4]:1.509560035519E-1,56[&rate=5.647885271093736E-4]:3.087438686682E-1)[&rate=5.647885271093736E-4]:2.611752827065E-1)[&rate=5.647885271093736E-4]:7.176681729112E-1,((((13[&rate=5.647885271093736E-4]:3.069849883826E-1,9[&rate=5.647885271093736E-4]:2.686288239991E-1)[&rate=5.647885271093736E-4]:1.204518175342E-1,16[&rate=5.647885271093736E-4]:4.356559839991E-1)[&rate=5.647885271093736E-4]:5.512811908004E-2,5[&rate=5.647885271093736E-4]:4.27770404449E-1)[&rate=5.647885271093736E-4]:5.726624102728E-1,3[&rate=5.647885271093736E-4]:9.483780202013E-1)[&rate=5.647885271093736E-4]:9.263396161906E-2)[&rate=5.647885271093736E-4]:6.584107486763E-2,((((23[&rate=5.647885271093736E-4]:4.955768466278E-1,18[&rate=5.647885271093736E-4]:4.763987644361E-1)[&rate=5.647885271093736E-4]:1.679293829146E-1,21[&rate=5.647885271093736E-4]:6.525473254328E-1)[&rate=5.647885271093736E-4]:1.104723041425E-1,(10[&rate=5.647885271093736E-4]:3.919517919774E-1,55[&rate=5.647885271093736E-4]:3.727737097857E-1)[&rate=5.647885271093736E-4]:2.861363307486E-1)[&rate=5.647885271093736E-4]:4.441897123502E-1,(39[&rate=5.647885271093736E-4]:1.393895531848E-2,(22[&rate=5.647885271093736E-4]:9.842934207991E-1,(1[&rate=5.647885271093736E-4]:1.018421680092E-1,(19[&rate=5.647885271093736E-4]:7.181364836848E-1,26[&rate=5.647885271093736E-4]:7.427940179312E-1)[&rate=5.647885271093736E-4]:1.453495199409E-1)[&rate=5.647885271093736E-4]:1.016293349817E-1)[&rate=5.647885271093736E-4]:1.912893701357E-1)[&rate=5.647885271093736E-4]:4.258545510033E-2)[&rate=5.647885271093736E-4]:5.306837229653E-2)[&rate=5.647885271093736E-4]:4.02317003444E-3,((((49[&rate=5.647885271093736E-4]:7.12692542426E-1,41[&rate=5.647885271093736E-4]:6.852952821522E-1)[&rate=5.647885271093736E-4]:1.997968957442E-1,46[&rate=5.647885271093736E-4]:9.070099861154E-1)[&rate=5.647885271093736E-4]:7.300509804408E-2,(((53[&rate=5.647885271093736E-4]:4.431531996902E-1,(4[&rate=5.647885271093736E-4]:1.976547360501E-1,27[&rate=5.647885271093736E-4]:3.702574757761E-1)[&rate=5.647885271093736E-4]:1.852244910373E-1)[&rate=5.647885271093736E-4]:2.797461203859E-1,8[&rate=5.647885271093736E-4]:7.119404159664E-1)[&rate=5.647885271093736E-4]:2.855797978435E-2,(15[&rate=5.647885271093736E-4]:3.061192330493E-1,12[&rate=5.647885271093736E-4]:2.677630686656E-1)[&rate=5.647885271093736E-4]:4.809545051672E-1)[&rate=5.647885271093736E-4]:2.367769623814E-1)[&rate=5.647885271093736E-4]:9.004408409796E-2,((((50[&rate=5.647885271093736E-4]:4.189703354686E-1,((43[&rate=5.647885271093736E-4]:3.6787970605E-1,(44[&rate=5.647885271093736E-4]:3.201128720185E-1,45[&rate=5.647885271093736E-4]:3.420306802376E-1)[&rate=5.647885271093736E-4]:4.502710800418E-2)[&rate=5.647885271093736E-4]:4.841733601744E-2,48[&rate=5.647885271093736E-4]:4.382148502866E-1)[&rate=5.647885271093736E-4]:6.294726600395E-2)[&rate=5.647885271093736E-4]:2.347990169617E-1,52[&rate=5.647885271093736E-4]:6.537693524304E-1)[&rate=5.647885271093736E-4]:2.79904766113E-1,((63[&rate=5.647885271093736E-4]:3.263403026319E-1,58[&rate=5.647885271093736E-4]:3.236005766045E-1)[&rate=5.647885271093736E-4]:5.238869672868E-1,(42[&rate=5.647885271093736E-4]:5.402693194343E-1,(54[&rate=5.647885271093736E-4]:6.834585214137E-1,(40[&rate=5.647885271093736E-4]:3.521117807739E-1,47[&rate=5.647885271093736E-4]:3.685501369383E-1)[&rate=5.647885271093736E-4]:1.39565918722E-1)[&rate=5.647885271093736E-4]:4.859161993835E-2)[&rate=5.647885271093736E-4]:3.318757587035E-1)[&rate=5.647885271093736E-4]:1.218030130083E-1)[&rate=5.647885271093736E-4]:3.561976001677E-2,((17[&rate=5.647885271093736E-4]:3.795191466706E-1,11[&rate=5.647885271093736E-4]:3.411629822869E-1)[&rate=5.647885271093736E-4]:6.681060760017E-2,51[&rate=5.647885271093736E-4]:3.257818090652E-1)[&rate=5.647885271093736E-4]:6.435120694949E-1)[&rate=5.647885271093736E-4]:2.405296093019E-2)[&rate=5.647885271093736E-4]:1.120499351772E-1)[&rate=5.647885271093736E-4]:5.311648163613E-1,38[&rate=5.647885271093736E-4]:6.393013170561E-1)[&rate=5.647885271093736E-4]:9.194502028078E-1,61[&rate=5.647885271093736E-4]:7.058059401051E-1)[&rate=5.647885271093736E-4]:1.280499026778E-2)[&rate=5.647885271093736E-4]:2.069698056134E-3)[&rate=5.647885271093736E-4]:6.375955062068E-2)[&rate=5.647885271093736E-4]:1.016948844106E-2,30[&rate=5.647885271093736E-4]:6.743910882558E-1);
tree STATE_1592000 [&joint=-18011.581256367394,lnP=-18011.581256367394] = [&R] ((62[&rate=5.223517271546868E-4]:7.382198341812E-1,(((((((((((15[&rate=5.223517271546868E-4]:3.069035781773E-1,12[&rate=5.223517271546868E-4]:2.685474137936E-1)[&rate=5.223517271546868E-4]:3.74598606313E-1,(53[&rate=5.223517271546868E-4]:6.09139852452E-1,(4[&rate=5.223517271546868E-4]:1.23264783508E-1,27[&rate=5.223517271546868E-4]:2.95867523234E-1)[&rate=5.223517271546868E-4]:4.256010963412E-1)[&rate=5.223517271546868E-4]:3.674589368221E-2)[&rate=5.223517271546868E-4]:1.594680231169E-1,8[&rate=5.223517271546868E-4]:7.943948651414E-1)[&rate=5.223517271546868E-4]:2.954757259801E-2,((49[&rate=5.223517271546868E-4]:4.941992355803E-1,41[&rate=5.223517271546868E-4]:4.668019753065E-1)[&rate=5.223517271546868E-4]:3.109718350533E-1,46[&rate=5.223517271546868E-4]:7.996916185788E-1)[&rate=5.223517271546868E-4]:2.699054518798E-2)[&rate=5.223517271546868E-4]:2.169131908309E-1,((((50[&rate=5.223517271546868E-4]:1.891569799932E-1,48[&rate=5.223517271546868E-4]:2.713487608151E-1)[&rate=5.223517271546868E-4]:3.070093006631E-1,(52[&rate=5.223517271546868E-4]:4.377992358237E-1,(44[&rate=5.223517271546868E-4]:4.722567080415E-1,(43[&rate=5.223517271546868E-4]:4.050585228538E-1,45[&rate=5.223517271546868E-4]:4.242366050455E-1)[&rate=5.223517271546868E-4]:6.993791121507E-2)[&rate=5.223517271546868E-4]:2.307677435761E-2)[&rate=5.223517271546868E-4]:5.836704483263E-2)[&rate=5.223517271546868E-4]:3.061195201529E-1,((63[&rate=5.223517271546868E-4]:3.378190778173E-1,58[&rate=5.223517271546868E-4]:3.350793517899E-1)[&rate=5.223517271546868E-4]:3.265712608465E-1,((54[&rate=5.223517271546868E-4]:3.243069116653E-1,42[&rate=5.223517271546868E-4]:1.325260897475E-1)[&rate=5.223517271546868E-4]:1.430232001532E-1,(47[&rate=5.223517271546868E-4]:2.885766165277E-1,40[&rate=5.223517271546868E-4]:2.721382603633E-1)[&rate=5.223517271546868E-4]:3.411029537423E-3)[&rate=5.223517271546868E-4]:4.107588569821E-1)[&rate=5.223517271546868E-4]:1.762516265291E-1)[&rate=5.223517271546868E-4]:6.757139533663E-2,(51[&rate=5.223517271546868E-4]:6.793700503774E-1,(17[&rate=5.223517271546868E-4]:4.252820344548E-1,11[&rate=5.223517271546868E-4]:3.869258700711E-1)[&rate=5.223517271546868E-4]:3.746359611282E-1)[&rate=5.223517271546868E-4]:1.904871457684E-1)[&rate=5.223517271546868E-4]:9.702582968466E-2)[&rate=5.223517271546868E-4]:2.065263787584E-1,((57[&rate=5.223517271546868E-4]:4.182486386882E-1,((60[&rate=5.223517271546868E-4]:2.591449609813E-1,56[&rate=5.223517271546868E-4]:2.564052349537E-1)[&rate=5.223517271546868E-4]:1.540638962234E-2,59[&rate=5.223517271546868E-4]:2.690718985487E-1)[&rate=5.223517271546868E-4]:1.436972880846E-1)[&rate=5.223517271546868E-4]:9.967413733404E-1,((22[&rate=5.223517271546868E-4]:1.025167922617E0,(1[&rate=5.223517271546868E-4]:1.360212307601E-1,(19[&rate=5.223517271546868E-4]:6.21581249545E-1,26[&rate=5.223517271546868E-4]:6.462387837915E-1)[&rate=5.223517271546868E-4]:2.760838168315E-1)[&rate=5.223517271546868E-4]:1.083247740492E-1)[&rate=5.223517271546868E-4]:2.735202503191E-1,((((23[&rate=5.223517271546868E-4]:4.636681546285E-1,18[&rate=5.223517271546868E-4]:4.444900724367E-1)[&rate=5.223517271546868E-4]:1.819677575156E-1,21[&rate=5.223517271546868E-4]:6.346770080344E-1)[&rate=5.223517271546868E-4]:2.135959358313E-1,(10[&rate=5.223517271546868E-4]:6.470789684785E-1,55[&rate=5.223517271546868E-4]:6.279008862868E-1)[&rate=5.223517271546868E-4]:1.162624685379E-1)[&rate=5.223517271546868E-4]:3.338943969299E-1,39[&rate=5.223517271546868E-4]:3.148240928884E-2)[&rate=5.223517271546868E-4]:1.055619280314E-1)[&rate=5.223517271546868E-4]:3.137033224256E-2)[&rate=5.223517271546868E-4]:1.321391310847E-2)[&rate=5.223517271546868E-4]:2.686805638363E-1,(3[&rate=5.223517271546868E-4]:9.360634223303E-1,(16[&rate=5.223517271546868E-4]:6.638574734166E-1,((13[&rate=5.223517271546868E-4]:3.249449868974E-1,9[&rate=5.223517271546868E-4]:2.86588822514E-1)[&rate=5.223517271546868E-4]:2.438676668761E-1,5[&rate=5.223517271546868E-4]:5.140181332257E-1)[&rate=5.223517271546868E-4]:8.682564156079E-2)[&rate=5.223517271546868E-4]:3.872744420643E-1)[&rate=5.223517271546868E-4]:5.115059981499E-1)[&rate=5.223517271546868E-4]:6.843783934838E-1,38[&rate=5.223517271546868E-4]:1.129208087936E0)[&rate=5.223517271546868E-4]:4.477684043253E-1,14[&rate=5.223517271546868E-4]:2.689305259385E0)[&rate=5.223517271546868E-4]:2.080225237905E-2,(((20[&rate=5.223517271546868E-4]:6.918547749866E-1,25[&rate=5.223517271546868E-4]:7.082931311509E-1)[&rate=5.223517271546868E-4]:7.177102361226E-1,((28[&rate=5.223517271546868E-4]:7.352719513196E-1,2[&rate=5.223517271546868E-4]:5.078746910455E-1)[&rate=5.223517271546868E-4]:5.323675913529E-1,((6[&rate=5.223517271546868E-4]:3.460992592585E-1,7[&rate=5.223517271546868E-4]:3.460992592585E-1)[&rate=5.223517271546868E-4]:4.274732691472E-1,24[&rate=5.223517271546868E-4]:8.804218434742E-1)[&rate=5.223517271546868E-4]:3.433820827599E-1)[&rate=5.223517271546868E-4]:1.967199889847E-1)[&rate=5.223517271546868E-4]:1.315820813044E0,61[&rate=5.223517271546868E-4]:7.162758608324E-1)[&rate=5.223517271546868E-4]:2.855730404953E-2)[&rate=5.223517271546868E-4]:5.403007112518E-2,29[&rate=5.223517271546868E-4]:6.786446567722E-1)[&rate=5.223517271546868E-4]:2.198128228702E-3)[&rate=5.223517271546868E-4]:6.56623305943E-2,((36[&rate=5.223517271546868E-4]:7.8651855934E-1,(((32[&rate=5.223517271546868E-4]:6.164435809663E-1,(31[&rate=5.223517271546868E-4]:2.415530479377E-1,37[&rate=5.223517271546868E-4]:2.415530479377E-1)[&rate=5.223517271546868E-4]:2.901910794765E-1)[&rate=5.223517271546868E-4]:1.22102952821E-1,(35[&rate=5.223517271546868E-4]:6.128206052847E-1,34[&rate=5.223517271546868E-4]:4.133670533722E-1)[&rate=5.223517271546868E-4]:1.147969667539E-1)[&rate=5.223517271546868E-4]:1.688560464826E-2,33[&rate=5.223517271546868E-4]:7.308419745012E-1)[&rate=5.223517271546868E-4]:2.015745915592E-2)[&rate=5.223517271546868E-4]:2.305669379519E-2,30[&rate=5.223517271546868E-4]:6.593020290917E-1)[&rate=5.223517271546868E-4]:8.720308650351E-2);
tree STATE_1594000 [&joint=-18023.44379054608,lnP=-18023.44379054608] = [&R] (((29[&rate=4.880662909024632E-4]:6.792112902108E-1,((((28[&rate=4.880662909024632E-4]:5.673336972843E-1,2[&rate=4.880662909024632E-4]:3.399364370102E-1)[&rate=4.880662909024632E-4]:6.447492891703E-1,(((6[&rate=4.880662909024632E-4]:1.676067898425E-1,7[&rate=4.880662909024632E-4]:1.676067898425E-1)[&rate=4.880662909024632E-4]:5.425255487372E-1,24[&rate=4.880662909024632E-4]:8.169816536482E-1)[&rate=4.880662909024632E-4]:3.378577587495E-1,(20[&rate=4.880662909024632E-4]:2.849921618735E-1,25[&rate=4.880662909024632E-4]:3.014305180379E-1)[&rate=4.880662909024632E-4]:8.588883464145E-1)[&rate=4.880662909024632E-4]:1.340795761851E-2)[&rate=4.880662909024632E-4]:1.621601171232E0,14[&rate=4.880662909024632E-4]:2.735054020701E0)[&rate=4.880662909024632E-4]:1.870147673423E-3,61[&rate=4.880662909024632E-4]:7.716498214918E-1)[&rate=4.880662909024632E-4]:2.778004795392E-2)[&rate=4.880662909024632E-4]:2.510276060127E-2,(((((((39[&rate=4.880662909024632E-4]:1.421641231583E-1,((((23[&rate=4.880662909024632E-4]:4.966569724254E-1,18[&rate=4.880662909024632E-4]:4.774788902337E-1)[&rate=4.880662909024632E-4]:2.045775766985E-1,21[&rate=4.880662909024632E-4]:6.902756450143E-1)[&rate=4.880662909024632E-4]:1.260780060414E-1,(10[&rate=4.880662909024632E-4]:6.248368410108E-1,55[&rate=4.880662909024632E-4]:6.056587588191E-1)[&rate=4.880662909024632E-4]:1.065853031956E-1)[&rate=4.880662909024632E-4]:4.545608238992E-1,(22[&rate=4.880662909024632E-4]:1.126391816496E0,(1[&rate=4.880662909024632E-4]:1.699054072939E-1,(19[&rate=4.880662909024632E-4]:6.790210443129E-1,26[&rate=4.880662909024632E-4]:7.036785785594E-1)[&rate=4.880662909024632E-4]:2.525281985975E-1)[&rate=4.880662909024632E-4]:1.756644913941E-1)[&rate=4.880662909024632E-4]:1.554815625682E-1)[&rate=4.880662909024632E-4]:2.193457971016E-2)[&rate=4.880662909024632E-4]:6.531931967507E-2,((57[&rate=4.880662909024632E-4]:4.231039584401E-1,((60[&rate=4.880662909024632E-4]:3.009751193323E-1,56[&rate=4.880662909024632E-4]:2.982353933047E-1)[&rate=4.880662909024632E-4]:6.305920788528E-2,59[&rate=4.880662909024632E-4]:3.585548751626E-1)[&rate=4.880662909024632E-4]:5.906963122253E-2)[&rate=4.880662909024632E-4]:9.239523936228E-1,(((((53[&rate=4.880662909024632E-4]:4.491684470168E-1,8[&rate=4.880662909024632E-4]:4.382095429071E-1)[&rate=4.880662909024632E-4]:1.096980589476E-1,(4[&rate=4.880662909024632E-4]:8.48532351431E-2,27[&rate=4.880662909024632E-4]:2.574559748691E-1)[&rate=4.880662909024632E-4]:4.137392982186E-1)[&rate=4.880662909024632E-4]:3.877851962243E-1,(15[&rate=4.880662909024632E-4]:8.255467404988E-1,12[&rate=4.880662909024632E-4]:7.871905761151E-1)[&rate=4.880662909024632E-4]:1.567214000461E-1)[&rate=4.880662909024632E-4]:1.631215870056E-3,((41[&rate=4.880662909024632E-4]:4.63863634183E-1,49[&rate=4.880662909024632E-4]:4.912608944568E-1)[&rate=4.880662909024632E-4]:1.852529718273E-1,46[&rate=4.880662909024632E-4]:6.710344142294E-1)[&rate=4.880662909024632E-4]:2.690293257472E-1)[&rate=4.880662909024632E-4]:1.497275260685E-1,((51[&rate=4.880662909024632E-4]:7.360314553651E-1,(17[&rate=4.880662909024632E-4]:5.230280700217E-1,11[&rate=4.880662909024632E-4]:4.84671905638E-1)[&rate=4.880662909024632E-4]:3.33551330549E-1)[&rate=4.880662909024632E-4]:2.261686343087E-1,(((44[&rate=4.880662909024632E-4]:5.886854133063E-1,(45[&rate=4.880662909024632E-4]:5.729616575245E-1,43[&rate=4.880662909024632E-4]:5.537835753328E-1)[&rate=4.880662909024632E-4]:3.764156400089E-2)[&rate=4.880662909024632E-4]:1.834952146464E-1,(52[&rate=4.880662909024632E-4]:6.301874373468E-1,(50[&rate=4.880662909024632E-4]:5.714386568707E-1,48[&rate=4.880662909024632E-4]:6.536304376925E-1)[&rate=4.880662909024632E-4]:5.874878047613E-2)[&rate=4.880662909024632E-4]:8.445894403049E-2)[&rate=4.880662909024632E-4]:2.183510767148E-1,((42[&rate=4.880662909024632E-4]:3.955932505559E-1,(40[&rate=4.880662909024632E-4]:2.317418011239E-1,(47[&rate=4.880662909024632E-4]:1.160952544602E-1,54[&rate=4.880662909024632E-4]:2.914377202136E-1)[&rate=4.880662909024632E-4]:1.32084902828E-1)[&rate=4.880662909024632E-4]:1.638514494321E-1)[&rate=4.880662909024632E-4]:3.804953788367E-1,(63[&rate=4.880662909024632E-4]:2.09459212888E-1,58[&rate=4.880662909024632E-4]:2.067194868607E-1)[&rate=4.880662909024632E-4]:5.447116082855E-1)[&rate=4.880662909024632E-4]:2.171828013022E-1)[&rate=4.880662909024632E-4]:2.920263158171E-2)[&rate=4.880662909024632E-4]:5.087884760416E-2)[&rate=4.880662909024632E-4]:7.918289423681E-2)[&rate=4.880662909024632E-4]:1.070024332364E-1)[&rate=4.880662909024632E-4]:1.439702823186E-1,(((5[&rate=4.880662909024632E-4]:6.817047772389E-1,(13[&rate=4.880662909024632E-4]:3.815838225559E-1,9[&rate=4.880662909024632E-4]:3.432276581725E-1)[&rate=4.880662909024632E-4]:3.549154752308E-1)[&rate=4.880662909024632E-4]:1.344452691259E-1,16[&rate=4.880662909024632E-4]:8.791637449949E-1)[&rate=4.880662909024632E-4]:1.397426458318E-1,3[&rate=4.880662909024632E-4]:9.038378976761E-1)[&rate=4.880662909024632E-4]:4.448761014484E-1)[&rate=4.880662909024632E-4]:8.701860457816E-1,38[&rate=4.880662909024632E-4]:1.216160318879E0)[&rate=4.880662909024632E-4]:3.634304974706E-1,36[&rate=4.880662909024632E-4]:7.56699881399E-1)[&rate=4.880662909024632E-4]:1.295333142961E-2,34[&rate=4.880662909024632E-4]:5.483417374188E-1)[&rate=4.880662909024632E-4]:5.958723990044E-2,((35[&rate=4.880662909024632E-4]:6.38675221511E-1,33[&rate=4.880662909024632E-4]:6.250140193254E-1)[&rate=4.880662909024632E-4]:8.737831482511E-2,(32[&rate=4.880662909024632E-4]:3.680473120112E-1,(31[&rate=4.880662909024632E-4]:9.977539791342E-2,37[&rate=4.880662909024632E-4]:9.977539791342E-2)[&rate=4.880662909024632E-4]:1.835724605457E-1)[&rate=4.880662909024632E-4]:3.689351860736E-1)[&rate=4.880662909024632E-4]:8.132899289567E-2)[&rate=4.880662909024632E-4]:2.53468221266E-2)[&rate=4.880662909024632E-4]:7.240646260175E-2,(30[&rate=4.880662909024632E-4]:6.321602909485E-1,62[&rate=4.880662909024632E-4]:6.895373401289E-1)[&rate=4.880662909024632E-4]:1.445602224653E-1);
tree STATE_1596000 [&joint=-18011.853319206988,lnP=-18011.853319206988] = [&R] ((((32[&rate=4.988952525780549E-4]:4.910841815948E-1,(31[&rate=4.988952525780549E-4]:2.893665208976E-1,37[&rate=4.988952525780549E-4]:2.893665208976E-1)[&rate=4.988952525780549E-4]:1.170182071452E-1)[&rate=4.988952525780549E-4]:3.385411708904E-1,(34[&rate=4.988952525780549E-4]:6.044942758927E-1,(35[&rate=4.988952525780549E-4]:7.500765685189E-1,(36[&rate=4.988952525780549E-4]:6.938850576295E-1,33[&rate=4.988952525780549E-4]:6.583659319466E-1)[&rate=4.988952525780549E-4]:7.80494343867E-2)[&rate=4.988952525780549E-4]:5.387125928628E-2)[&rate=4.988952525780549E-4]:1.47485629313E-2)[&rate=4.988952525780549E-4]:5.086640326597E-2,(((61[&rate=4.988952525780549E-4]:8.079770021579E-1,14[&rate=4.988952525780549E-4]:2.77325134904E0)[&rate=4.988952525780549E-4]:1.786124513062E-2,62[&rate=4.988952525780549E-4]:7.629967172339E-1)[&rate=4.988952525780549E-4]:1.161109628884E-2,(((((6[&rate=4.988952525780549E-4]:1.316659423183E-1,7[&rate=4.988952525780549E-4]:1.316659423183E-1)[&rate=4.988952525780549E-4]:6.031523202009E-1,24[&rate=4.988952525780549E-4]:8.416675775878E-1)[&rate=4.988952525780549E-4]:1.56161594734E-1,((20[&rate=4.988952525780549E-4]:3.23992095516E-1,25[&rate=4.988952525780549E-4]:3.404304516804E-1)[&rate=4.988952525780549E-4]:5.603573978078E-1,28[&rate=4.988952525780549E-4]:9.391440138719E-1)[&rate=4.988952525780549E-4]:1.025207748884E-1)[&rate=4.988952525780549E-4]:1.250915342897E-1,2[&rate=4.988952525780549E-4]:9.393590627758E-1)[&rate=4.988952525780549E-4]:1.696135941027E0,(29[&rate=4.988952525780549E-4]:6.765774641715E-1,30[&rate=4.988952525780549E-4]:6.765774641715E-1)[&rate=4.988952525780549E-4]:2.191736802022E-3)[&rate=4.988952525780549E-4]:3.846156336889E-2)[&rate=4.988952525780549E-4]:2.391672911377E-2)[&rate=4.988952525780549E-4]:4.649704661471E-2,((((((49[&rate=4.988952525780549E-4]:7.202890408667E-1,(15[&rate=4.988952525780549E-4]:5.068422433729E-1,12[&rate=4.988952525780549E-4]:4.684860789892E-1)[&rate=4.988952525780549E-4]:2.518029618775E-1)[&rate=4.988952525780549E-4]:2.022774267349E-1,((((4[&rate=4.988952525780549E-4]:5.166785008836E-2,27[&rate=4.988952525780549E-4]:2.242705898144E-1)[&rate=4.988952525780549E-4]:3.540929579776E-1,53[&rate=4.988952525780549E-4]:4.660347806688E-1)[&rate=4.988952525780549E-4]:1.424187803661E-1,8[&rate=4.988952525780549E-4]:5.974946569252E-1)[&rate=4.988952525780549E-4]:2.100594714293E-1,(46[&rate=4.988952525780549E-4]:4.933062806117E-1,41[&rate=4.988952525780549E-4]:4.713884723926E-1)[&rate=4.988952525780549E-4]:3.169875737702E-1)[&rate=4.988952525780549E-4]:1.06793161165E-1)[&rate=4.988952525780549E-4]:2.355223432254E-1,((51[&rate=4.988952525780549E-4]:5.816671512227E-1,(17[&rate=4.988952525780549E-4]:5.433259707548E-1,11[&rate=4.988952525780549E-4]:5.049698063711E-1)[&rate=4.988952525780549E-4]:1.588891256734E-1)[&rate=4.988952525780549E-4]:4.146013848103E-1,((52[&rate=4.988952525780549E-4]:8.023084490582E-1,((42[&rate=4.988952525780549E-4]:6.588919447366E-1,((54[&rate=4.988952525780549E-4]:1.925907586374E-1,47[&rate=4.988952525780549E-4]:1.724829288405E-2)[&rate=4.988952525780549E-4]:1.788523797219E-1,40[&rate=4.988952525780549E-4]:1.796623164416E-1)[&rate=4.988952525780549E-4]:4.79229628295E-1)[&rate=4.988952525780549E-4]:1.412762743021E-1,((43[&rate=4.988952525780549E-4]:6.960370621937E-2,44[&rate=4.988952525780549E-4]:6.686398019201E-2)[&rate=4.988952525780549E-4]:4.404173135327E-1,(45[&rate=4.988952525780549E-4]:4.960952206029E-1,(50[&rate=4.988952525780549E-4]:3.617370207694E-1,48[&rate=4.988952525780549E-4]:4.439288015913E-1)[&rate=4.988952525780549E-4]:5.490614503894E-2)[&rate=4.988952525780549E-4]:3.310388134088E-2)[&rate=4.988952525780549E-4]:2.901471992867E-1)[&rate=4.988952525780549E-4]:6.241420262219E-2)[&rate=4.988952525780549E-4]:2.528012347028E-3,(63[&rate=4.988952525780549E-4]:3.485842558035E-1,58[&rate=4.988952525780549E-4]:3.458445297761E-1)[&rate=4.988952525780549E-4]:4.946083699854E-1)[&rate=4.988952525780549E-4]:1.914320746278E-1)[&rate=4.988952525780549E-4]:7.962849397219E-2)[&rate=4.988952525780549E-4]:3.109012162996E-1,((39[&rate=4.988952525780549E-4]:9.261672088939E-2,((22[&rate=4.988952525780549E-4]:1.153600067085E0,(1[&rate=4.988952525780549E-4]:2.152349550845E-1,(19[&rate=4.988952525780549E-4]:8.970127468616E-1,26[&rate=4.988952525780549E-4]:9.216702811081E-1)[&rate=4.988952525780549E-4]:7.986604383931E-2)[&rate=4.988952525780549E-4]:1.575431941921E-1)[&rate=4.988952525780549E-4]:8.604441238684E-2,(((23[&rate=4.988952525780549E-4]:7.28742768907E-1,18[&rate=4.988952525780549E-4]:7.095646867153E-1)[&rate=4.988952525780549E-4]:1.629815863514E-2,21[&rate=4.988952525780549E-4]:7.340820234325E-1)[&rate=4.988952525780549E-4]:1.323858942986E-1,(10[&rate=4.988952525780549E-4]:4.593237893439E-1,55[&rate=4.988952525780549E-4]:4.401457071521E-1)[&rate=4.988952525780549E-4]:3.222126215381E-1)[&rate=4.988952525780549E-4]:3.622176576308E-1)[&rate=4.988952525780549E-4]:1.461607703415E-2)[&rate=4.988952525780549E-4]:1.440639642602E-1,(57[&rate=4.988952525780549E-4]:3.645375718014E-1,(59[&rate=4.988952525780549E-4]:3.074310661598E-1,(56[&rate=4.988952525780549E-4]:2.656322546085E-1,60[&rate=4.988952525780549E-4]:2.683719806361E-1)[&rate=4.988952525780549E-4]:4.45385375787E-2)[&rate=4.988952525780549E-4]:5.162705358664E-2)[&rate=4.988952525780549E-4]:1.118718455814E0)[&rate=4.988952525780549E-4]:1.583367392376E-1)[&rate=4.988952525780549E-4]:2.862095076484E-1,((13[&rate=4.988952525780549E-4]:6.959942383983E-1,9[&rate=4.988952525780549E-4]:6.576380740148E-1)[&rate=4.988952525780549E-4]:2.060483542661E-1,(5[&rate=4.988952525780549E-4]:7.75209536913E-1,(3[&rate=4.988952525780549E-4]:2.670143578168E-1,16[&rate=4.988952525780549E-4]:3.820828509674E-1)[&rate=4.988952525780549E-4]:4.561403845757E-1)[&rate=4.988952525780549E-4]:7.203853520355E-2)[&rate=4.988952525780549E-4]:8.832939284121E-1)[&rate=4.988952525780549E-4]:7.570314530049E-1,38[&rate=4.988952525780549E-4]:1.432778932985E0)[&rate=4.988952525780549E-4]:3.280297660793E-1);
tree STATE_1598000 [&joint=-18028.16635505772,lnP=-18028.16635505772] = [&R] ((((61[&rate=4.427273505773887E-4]:8.102789304939E-1,((28[&rate=4.427273505773887E-4]:8.921842555873E-1,((20[&rate=4.427273505773887E-4]:2.386506057886E-1,25[&rate=4.427273505773887E-4]:2.550889619529E-1)[&rate=4.427273505773887E-4]:5.899063052025E-1,((6[&rate=4.427273505773887E-4]:6.465512265839E-2,7[&rate=4.427273505773887E-4]:6.465512265839E-2)[&rate=4.427273505773887E-4]:6.278335240468E-1,24[&rate=4.427273505773887E-4]:7.993379617738E-1)[&rate=4.427273505773887E-4]:4.017785332699E-2)[&rate=4.427273505773887E-4]:8.832824048186E-3)[&rate=4.427273505773887E-4]:1.317837748051E-1,2[&rate=4.427273505773887E-4]:7.965707701184E-1)[&rate=4.427273505773887E-4]:1.85021538397E0)[&rate=4.427273505773887E-4]:3.60031606403E-3,((((((((23[&rate=4.427273505773887E-4]:8.166104966136E-1,18[&rate=4.427273505773887E-4]:7.974324144218E-1)[&rate=4.427273505773887E-4]:1.056916306313E-1,21[&rate=4.427273505773887E-4]:9.113432231352E-1)[&rate=4.427273505773887E-4]:4.649969441334E-2,(10[&rate=4.427273505773887E-4]:5.886101195374E-1,55[&rate=4.427273505773887E-4]:5.694320373457E-1)[&rate=4.427273505773887E-4]:2.843012911619E-1)[&rate=4.427273505773887E-4]:5.254470681733E-1,(39[&rate=4.427273505773887E-4]:2.086681921166E-1,(22[&rate=4.427273505773887E-4]:9.480013672125E-1,(1[&rate=4.427273505773887E-4]:2.21519686006E-2,(19[&rate=4.427273505773887E-4]:7.204660421317E-1,26[&rate=4.427273505773887E-4]:7.451235763781E-1)[&rate=4.427273505773887E-4]:6.332976208541E-2)[&rate=4.427273505773887E-4]:1.450274808037E-1)[&rate=4.427273505773887E-4]:4.223106605204E-1)[&rate=4.427273505773887E-4]:1.239368620986E-1)[&rate=4.427273505773887E-4]:4.268102635099E-2,(((((((4[&rate=4.427273505773887E-4]:4.511997503631E-2,27[&rate=4.427273505773887E-4]:2.177227147623E-1)[&rate=4.427273505773887E-4]:3.230478526509E-1,53[&rate=4.427273505773887E-4]:4.2844180029E-1)[&rate=4.427273505773887E-4]:2.980516839407E-1,8[&rate=4.427273505773887E-4]:7.15534580121E-1)[&rate=4.427273505773887E-4]:1.460510075559E-1,(15[&rate=4.427273505773887E-4]:5.211397847204E-1,12[&rate=4.427273505773887E-4]:4.827836203367E-1)[&rate=4.427273505773887E-4]:3.870211454223E-1)[&rate=4.427273505773887E-4]:1.342017376901E-1,((46[&rate=4.427273505773887E-4]:4.141704796502E-1,41[&rate=4.427273505773887E-4]:3.922526714311E-1)[&rate=4.427273505773887E-4]:1.903089607551E-1,49[&rate=4.427273505773887E-4]:6.099588924601E-1)[&rate=4.427273505773887E-4]:3.94047610989E-1)[&rate=4.427273505773887E-4]:1.957642101856E-1,(((52[&rate=4.427273505773887E-4]:6.914579609147E-1,((54[&rate=4.427273505773887E-4]:8.61793603483E-1,((40[&rate=4.427273505773887E-4]:2.954388436579E-1,47[&rate=4.427273505773887E-4]:3.118771998222E-1)[&rate=4.427273505773887E-4]:1.698689741138E-3,42[&rate=4.427273505773887E-4]:2.97137533399E-1)[&rate=4.427273505773887E-4]:3.728752481663E-1)[&rate=4.427273505773887E-4]:7.757794888694E-2,(63[&rate=4.427273505773887E-4]:5.032311921218E-1,58[&rate=4.427273505773887E-4]:5.004914660944E-1)[&rate=4.427273505773887E-4]:2.224417301114E-1)[&rate=4.427273505773887E-4]:4.141203065282E-3)[&rate=4.427273505773887E-4]:5.850830083455E-2,((43[&rate=4.427273505773887E-4]:2.548024707405E-1,44[&rate=4.427273505773887E-4]:2.520627447132E-1)[&rate=4.427273505773887E-4]:2.890302333707E-1,(48[&rate=4.427273505773887E-4]:4.087708123981E-1,(50[&rate=4.427273505773887E-4]:3.193468679314E-1,45[&rate=4.427273505773887E-4]:3.987989227259E-1)[&rate=4.427273505773887E-4]:7.232163644828E-3)[&rate=4.427273505773887E-4]:1.569796999322E-1)[&rate=4.427273505773887E-4]:2.664075302409E-1)[&rate=4.427273505773887E-4]:1.237909752599E-1,(51[&rate=4.427273505773887E-4]:5.018560059189E-1,(17[&rate=4.427273505773887E-4]:5.245861392683E-1,11[&rate=4.427273505773887E-4]:4.862299748846E-1)[&rate=4.427273505773887E-4]:9.781781185612E-2)[&rate=4.427273505773887E-4]:3.719012310903E-1)[&rate=4.427273505773887E-4]:2.438216958036E-1)[&rate=4.427273505773887E-4]:2.025633794795E-1,(57[&rate=4.427273505773887E-4]:5.158563780119E-1,((60[&rate=4.427273505773887E-4]:2.724910220827E-1,56[&rate=4.427273505773887E-4]:2.697512960552E-1)[&rate=4.427273505773887E-4]:6.083664671961E-2,59[&rate=4.427273505773887E-4]:3.278482167474E-1)[&rate=4.427273505773887E-4]:1.825287092095E-1)[&rate=4.427273505773887E-4]:1.059080454829E0)[&rate=4.427273505773887E-4]:4.692459019152E-2)[&rate=4.427273505773887E-4]:1.030095004484E-1,(3[&rate=4.427273505773887E-4]:1.28826546624E0,(((13[&rate=4.427273505773887E-4]:2.292518890285E-1,9[&rate=4.427273505773887E-4]:1.90895724645E-1)[&rate=4.427273505773887E-4]:2.015284885335E-1,5[&rate=4.427273505773887E-4]:3.759858570141E-1)[&rate=4.427273505773887E-4]:6.386733298422E-1,16[&rate=4.427273505773887E-4]:1.077672885486E0)[&rate=4.427273505773887E-4]:3.256610739039E-1)[&rate=4.427273505773887E-4]:1.872903887474E-1)[&rate=4.427273505773887E-4]:7.197518876574E-1,38[&rate=4.427273505773887E-4]:1.192568016617E0)[&rate=4.427273505773887E-4]:4.69323367306E-1,(30[&rate=4.427273505773887E-4]:6.878051916671E-1,29[&rate=4.427273505773887E-4]:6.878051916671E-1)[&rate=4.427273505773887E-4]:9.220332620337E-4)[&rate=4.427273505773887E-4]:4.933442393821E-3)[&rate=4.427273505773887E-4]:6.968066018063E-2,(62[&rate=4.427273505773887E-4]:7.473822819296E-1,14[&rate=4.427273505773887E-4]:2.775498158866E0)[&rate=4.427273505773887E-4]:7.33360947544E-2)[&rate=4.427273505773887E-4]:1.47642324522E-1,((((32[&rate=4.427273505773887E-4]:6.983703062528E-1,(31[&rate=4.427273505773887E-4]:3.989319905342E-1,37[&rate=4.427273505773887E-4]:3.989319905342E-1)[&rate=4.427273505773887E-4]:2.147388621666E-1)[&rate=4.427273505773887E-4]:1.193777596524E-1,33[&rate=4.427273505773887E-4]:7.931579019708E-1)[&rate=4.427273505773887E-4]:2.723677074682E-2,36[&rate=4.427273505773887E-4]:8.559137984005E-1)[&rate=4.427273505773887E-4]:1.019206425801E-1,(34[&rate=4.427273505773887E-4]:5.520419052697E-1,35[&rate=4.427273505773887E-4]:7.514954571822E-1)[&rate=4.427273505773887E-4]:1.844810603012E-1)[&rate=4.427273505773887E-4]:1.034224350886E-1);
tree STATE_1600000 [&joint=-18005.2285922672,lnP=-18005.2285922672] = [&R] ((30[&rate=5.184294691010073E-4]:7.825764728409E-1,((61[&rate=5.184294691010073E-4]:8.196522788181E-1,(14[&rate=5.184294691010073E-4]:2.765956294859E0,((3[&rate=5.184294691010073E-4]:1.495960782402E0,((16[&rate=5.184294691010073E-4]:1.066066467497E0,(5[&rate=5.184294691010073E-4]:7.496590193197E-1,(13[&rate=5.184294691010073E-4]:4.480264322868E-1,9[&rate=5.184294691010073E-4]:4.096702679034E-1)[&rate=5.184294691010073E-4]:3.564271075807E-1)[&rate=5.184294691010073E-4]:2.533937495468E-1)[&rate=5.184294691010073E-4]:4.30827317009E-1,(((((4[&rate=5.184294691010073E-4]:2.229847209208E-1,27[&rate=5.184294691010073E-4]:3.955874606468E-1)[&rate=5.184294691010073E-4]:4.921011317145E-1,(8[&rate=5.184294691010073E-4]:6.807392577502E-1,((15[&rate=5.184294691010073E-4]:4.518620897422E-1,12[&rate=5.184294691010073E-4]:4.135059253586E-1)[&rate=5.184294691010073E-4]:1.458144210407E-1,53[&rate=5.184294691010073E-4]:5.620600724268E-1)[&rate=5.184294691010073E-4]:1.29638089433E-1)[&rate=5.184294691010073E-4]:8.366166337825E-2)[&rate=5.184294691010073E-4]:7.780237083505E-2,((49[&rate=5.184294691010073E-4]:5.492803777013E-1,41[&rate=5.184294691010073E-4]:5.218831174275E-1)[&rate=5.184294691010073E-4]:2.317376422669E-1,46[&rate=5.184294691010073E-4]:7.755385679135E-1)[&rate=5.184294691010073E-4]:6.940445007731E-2)[&rate=5.184294691010073E-4]:2.777690425544E-1,((51[&rate=5.184294691010073E-4]:7.261509361931E-1,(17[&rate=5.184294691010073E-4]:5.992852974423E-1,11[&rate=5.184294691010073E-4]:5.609291330586E-1)[&rate=5.184294691010073E-4]:2.474135839563E-1)[&rate=5.184294691010073E-4]:9.812324071554E-2,(((48[&rate=5.184294691010073E-4]:3.829765823366E-1,(50[&rate=5.184294691010073E-4]:1.638247050124E-1,45[&rate=5.184294691010073E-4]:2.432767598069E-1)[&rate=5.184294691010073E-4]:1.369600965023E-1)[&rate=5.184294691010073E-4]:1.394246935004E-1,(43[&rate=5.184294691010073E-4]:6.478046601768E-2,44[&rate=5.184294691010073E-4]:6.204073999032E-2)[&rate=5.184294691010073E-4]:4.357030016002E-1)[&rate=5.184294691010073E-4]:3.505254906351E-1,((63[&rate=5.184294691010073E-4]:2.687730743789E-1,58[&rate=5.184294691010073E-4]:2.660333483515E-1)[&rate=5.184294691010073E-4]:5.402649976248E-1,(((42[&rate=5.184294691010073E-4]:1.159241102387E-1,47[&rate=5.184294691010073E-4]:1.323624664031E-1)[&rate=5.184294691010073E-4]:1.580366555184E-1,(40[&rate=5.184294691010073E-4]:2.586568125429E-1,54[&rate=5.184294691010073E-4]:4.504376344607E-1)[&rate=5.184294691010073E-4]:1.530395321412E-2)[&rate=5.184294691010073E-4]:3.619497079578E-1,52[&rate=5.184294691010073E-4]:5.756365011121E-1)[&rate=5.184294691010073E-4]:1.950454065079E-1)[&rate=5.184294691010073E-4]:2.005307803027E-2)[&rate=5.184294691010073E-4]:3.353919125838E-2)[&rate=5.184294691010073E-4]:2.217255548694E-1)[&rate=5.184294691010073E-4]:2.638328788545E-1,((57[&rate=5.184294691010073E-4]:5.426715357918E-1,(59[&rate=5.184294691010073E-4]:3.892723576979E-1,(60[&rate=5.184294691010073E-4]:2.748302683208E-1,56[&rate=5.184294691010073E-4]:2.720905422932E-1)[&rate=5.184294691010073E-4]:1.199215414321E-1)[&rate=5.184294691010073E-4]:1.479197260389E-1)[&rate=5.184294691010073E-4]:1.00968959563E0,(((22[&rate=5.184294691010073E-4]:1.039627677281E0,(1[&rate=5.184294691010073E-4]:2.109942137183E-1,(19[&rate=5.184294691010073E-4]:7.435125616306E-1,26[&rate=5.184294691010073E-4]:7.681700958771E-1)[&rate=5.184294691010073E-4]:2.291254877042E-1)[&rate=5.184294691010073E-4]:4.781154575491E-2)[&rate=5.184294691010073E-4]:1.406274894593E-1,39[&rate=5.184294691010073E-4]:1.861133112439E-2)[&rate=5.184294691010073E-4]:2.136052553273E-1,(((23[&rate=5.184294691010073E-4]:3.03906502808E-1,18[&rate=5.184294691010073E-4]:2.847284206163E-1)[&rate=5.184294691010073E-4]:3.423857415198E-1,21[&rate=5.184294691010073E-4]:6.353333402182E-1)[&rate=5.184294691010073E-4]:2.812243617462E-1,(10[&rate=5.184294691010073E-4]:7.606432996272E-1,55[&rate=5.184294691010073E-4]:7.414652174355E-1)[&rate=5.184294691010073E-4]:7.098289548802E-2)[&rate=5.184294691010073E-4]:4.66343815994E-1)[&rate=5.184294691010073E-4]:7.356920250472E-2)[&rate=5.184294691010073E-4]:1.226599975839E-2)[&rate=5.184294691010073E-4]:6.651322866752E-2)[&rate=5.184294691010073E-4]:1.14135491047E-1)[&rate=5.184294691010073E-4]:4.970846284887E-1,38[&rate=5.184294691010073E-4]:9.903056848631E-1)[&rate=5.184294691010073E-4]:6.633218428729E-1)[&rate=5.184294691010073E-4]:1.897033084092E-2)[&rate=5.184294691010073E-4]:1.546064158205E-2,(62[&rate=5.184294691010073E-4]:7.356084037261E-1,(((((6[&rate=5.184294691010073E-4]:2.756068320061E-1,7[&rate=5.184294691010073E-4]:2.756068320061E-1)[&rate=5.184294691010073E-4]:4.137165641381E-1,24[&rate=5.184294691010073E-4]:7.961727112127E-1)[&rate=5.184294691010073E-4]:9.760734367183E-2,(28[&rate=5.184294691010073E-4]:6.927438991026E-1,(20[&rate=5.184294691010073E-4]:3.404911625322E-1,25[&rate=5.184294691010073E-4]:3.569295186965E-1)[&rate=5.184294691010073E-4]:2.974582160224E-1)[&rate=5.184294691010073E-4]:2.448717722203E-1)[&rate=5.184294691010073E-4]:4.060433359618E-1,2[&rate=5.184294691010073E-4]:1.116261747011E0)[&rate=5.184294691010073E-4]:1.517430090952E0,29[&rate=5.184294691010073E-4]:6.769660351336E-1)[&rate=5.184294691010073E-4]:1.26531941217E-3)[&rate=5.184294691010073E-4]:3.666298661942E-2)[&rate=5.184294691010073E-4]:6.76821316757E-2)[&rate=5.184294691010073E-4]:6.414270422347E-2,(((32[&rate=5.184294691010073E-4]:8.198329763553E-1,(31[&rate=5.184294691010073E-4]:3.147863534886E-1,37[&rate=5.184294691010073E-4]:3.147863534886E-1)[&rate=5.184294691010073E-4]:4.203471693147E-1)[&rate=5.184294691010073E-4]:5.107695677354E-2,(34[&rate=5.184294691010073E-4]:6.306232680557E-1,35[&rate=5.184294691010073E-4]:8.300768199682E-1)[&rate=5.184294691010073E-4]:2.990415141191E-2)[&rate=5.184294691010073E-4]:7.969357384443E-2,(36[&rate=5.184294691010073E-4]:9.324570604919E-1,33[&rate=5.184294691010073E-4]:8.96937934809E-1)[&rate=5.184294691010073E-4]:2.907540822988E-2)[&rate=5.184294691010073E-4]:3.545993238618E-2);
tree STATE_1602000 [&joint=-18014.727913293093,lnP=-18014.727913293093] = [&R] ((((35[&rate=5.582468074758061E-4]:8.208975318259E-1,((36[&rate=5.582468074758061E-4]:6.351188405441E-1,33[&rate=5.582468074758061E-4]:5.995997148612E-1)[&rate=5.582468074758061E-4]:1.06569776526E-1,(32[&rate=5.582468074758061E-4]:5.198152215882E-1,(31[&rate=5.582468074758061E-4]:2.95809785208E-1,37[&rate=5.582468074758061E-4]:2.95809785208E-1)[&rate=5.582468074758061E-4]:1.393059828282E-1)[&rate=5.582468074758061E-4]:2.109444337334E-1)[&rate=5.582468074758061E-4]:1.01066838253E-1)[&rate=5.582468074758061E-4]:7.901710996692E-2,(61[&rate=5.582468074758061E-4]:8.336443791596E-1,((14[&rate=5.582468074758061E-4]:2.591500122889E0,((((28[&rate=5.582468074758061E-4]:5.432344771474E-1,2[&rate=5.582468074758061E-4]:3.158372168733E-1)[&rate=5.582468074758061E-4]:2.189534503768E-1,(20[&rate=5.582468074758061E-4]:4.291343847995E-1,25[&rate=5.582468074758061E-4]:4.455727409639E-1)[&rate=5.582468074758061E-4]:2.782590221767E-1)[&rate=5.582468074758061E-4]:2.514726484536E-1,(24[&rate=5.582468074758061E-4]:7.842434393976E-1,(6[&rate=5.582468074758061E-4]:2.844806007595E-1,7[&rate=5.582468074758061E-4]:2.844806007595E-1)[&rate=5.582468074758061E-4]:3.929135235696E-1)[&rate=5.582468074758061E-4]:1.855815201419E-1)[&rate=5.582468074758061E-4]:1.651077881229E0,(29[&rate=5.582468074758061E-4]:4.777791361264E-1,(((((57[&rate=5.582468074758061E-4]:5.892736632638E-1,(56[&rate=5.582468074758061E-4]:3.406749377482E-1,(60[&rate=5.582468074758061E-4]:3.413201373181E-1,59[&rate=5.582468074758061E-4]:3.358406852632E-1)[&rate=5.582468074758061E-4]:2.094526457636E-3)[&rate=5.582468074758061E-4]:2.45858999488E-1)[&rate=5.582468074758061E-4]:8.400387484048E-1,((((46[&rate=5.582468074758061E-4]:4.910582127492E-1,41[&rate=5.582468074758061E-4]:4.691404045301E-1)[&rate=5.582468074758061E-4]:2.418981403595E-1,(49[&rate=5.582468074758061E-4]:6.203210895363E-1,53[&rate=5.582468074758061E-4]:6.230608155638E-1)[&rate=5.582468074758061E-4]:1.181147156271E-1)[&rate=5.582468074758061E-4]:1.689771557334E-1,((15[&rate=5.582468074758061E-4]:6.71048481461E-1,12[&rate=5.582468074758061E-4]:6.326923170773E-1)[&rate=5.582468074758061E-4]:2.289560952354E-1,((4[&rate=5.582468074758061E-4]:2.940382052151E-1,27[&rate=5.582468074758061E-4]:4.666409449411E-1)[&rate=5.582468074758061E-4]:4.100540787743E-1,8[&rate=5.582468074758061E-4]:7.534073524825E-1)[&rate=5.582468074758061E-4]:1.000218817482E-1)[&rate=5.582468074758061E-4]:4.576454858408E-2)[&rate=5.582468074758061E-4]:2.283925145163E-1,(((63[&rate=5.582468074758061E-4]:5.077891706097E-1,58[&rate=5.582468074758061E-4]:5.050494445823E-1)[&rate=5.582468074758061E-4]:4.358266510872E-1,((54[&rate=5.582468074758061E-4]:7.872934469545E-1,(42[&rate=5.582468074758061E-4]:2.529282334067E-1,(40[&rate=5.582468074758061E-4]:1.704800050498E-1,47[&rate=5.582468074758061E-4]:1.869183612142E-1)[&rate=5.582468074758061E-4]:8.244822835683E-2)[&rate=5.582468074758061E-4]:3.4258439163E-1)[&rate=5.582468074758061E-4]:6.618210487124E-2,52[&rate=5.582468074758061E-4]:6.014207573052E-1)[&rate=5.582468074758061E-4]:3.03838900008E-1)[&rate=5.582468074758061E-4]:1.009845034348E-1,(((45[&rate=5.582468074758061E-4]:5.299361876996E-1,(50[&rate=5.582468074758061E-4]:1.572269593062E-1,48[&rate=5.582468074758061E-4]:2.394187401281E-1)[&rate=5.582468074758061E-4]:2.932571735989E-1)[&rate=5.582468074758061E-4]:1.402939346151E-1,(43[&rate=5.582468074758061E-4]:3.483390980707E-1,44[&rate=5.582468074758061E-4]:3.455993720434E-1)[&rate=5.582468074758061E-4]:3.027129420522E-1)[&rate=5.582468074758061E-4]:3.353989735596E-1,(51[&rate=5.582468074758061E-4]:5.358492853868E-1,(17[&rate=5.582468074758061E-4]:3.00794500589E-1,11[&rate=5.582468074758061E-4]:2.624383362053E-1)[&rate=5.582468074758061E-4]:3.556027300033E-1)[&rate=5.582468074758061E-4]:3.90327755693E-1)[&rate=5.582468074758061E-4]:8.006711966824E-2)[&rate=5.582468074758061E-4]:4.736953384327E-2)[&rate=5.582468074758061E-4]:1.209041965292E-1)[&rate=5.582468074758061E-4]:1.499646453859E-2,(((22[&rate=5.582468074758061E-4]:9.881798301225E-1,(1[&rate=5.582468074758061E-4]:6.362090094741E-2,(19[&rate=5.582468074758061E-4]:7.055001966701E-1,26[&rate=5.582468074758061E-4]:7.301577309166E-1)[&rate=5.582468074758061E-4]:1.197645398938E-1)[&rate=5.582468074758061E-4]:1.437370113669E-1)[&rate=5.582468074758061E-4]:2.392262488625E-1,39[&rate=5.582468074758061E-4]:6.576224336864E-2)[&rate=5.582468074758061E-4]:4.51849472256E-2,(((23[&rate=5.582468074758061E-4]:4.806973762565E-1,18[&rate=5.582468074758061E-4]:4.615192940647E-1)[&rate=5.582468074758061E-4]:1.575684246664E-2,21[&rate=5.582468074758061E-4]:4.854953146135E-1)[&rate=5.582468074758061E-4]:1.269376273308E-1,(10[&rate=5.582468074758061E-4]:4.981263142049E-1,55[&rate=5.582468074758061E-4]:4.789482320132E-1)[&rate=5.582468074758061E-4]:2.937512089014E-2)[&rate=5.582468074758061E-4]:6.491991801567E-1)[&rate=5.582468074758061E-4]:8.678634314711E-2)[&rate=5.582468074758061E-4]:1.361067073629E-1,(((13[&rate=5.582468074758061E-4]:4.642805496516E-1,9[&rate=5.582468074758061E-4]:4.259243852681E-1)[&rate=5.582468074758061E-4]:4.113962381598E-1,(5[&rate=5.582468074758061E-4]:6.990809166664E-1,16[&rate=5.582468074758061E-4]:7.620946152965E-1)[&rate=5.582468074758061E-4]:1.218013505972E-1)[&rate=5.582468074758061E-4]:1.564300423107E-1,3[&rate=5.582468074758061E-4]:9.252575150538E-1)[&rate=5.582468074758061E-4]:4.058430000232E-1)[&rate=5.582468074758061E-4]:8.282248569681E-1,38[&rate=5.582468074758061E-4]:1.156585646017E0)[&rate=5.582468074758061E-4]:2.943576491027E-1)[&rate=5.582468074758061E-4]:2.836257977265E-3)[&rate=5.582468074758061E-4]:2.53918026684E-2)[&rate=5.582468074758061E-4]:1.285480589317E-1,62[&rate=5.582468074758061E-4]:6.919323048841E-1)[&rate=5.582468074758061E-4]:7.887054422089E-2)[&rate=5.582468074758061E-4]:5.807354132186E-2)[&rate=5.582468074758061E-4]:1.601409762852E-1,30[&rate=5.582468074758061E-4]:9.316403175317E-1)[&rate=5.582468074758061E-4]:4.398963267439E-2,34[&rate=5.582468074758061E-4]:9.045916988399E-1);
tree STATE_1604000 [&joint=-18023.247884432185,lnP=-18023.247884432185] = [&R] ((32[&rate=4.953462877999039E-4]:7.077475510935E-1,(31[&rate=4.953462877999039E-4]:4.867788001392E-1,37[&rate=4.953462877999039E-4]:4.867788001392E-1)[&rate=4.953462877999039E-4]:1.362692974023E-1)[&rate=4.953462877999039E-4]:1.764084129745E-1,(((14[&rate=4.953462877999039E-4]:2.706426358341E0,(((29[&rate=4.953462877999039E-4]:4.169928425507E-1,62[&rate=4.953462877999039E-4]:4.743698917311E-1)[&rate=4.953462877999039E-4]:1.415546345867E-1,(34[&rate=4.953462877999039E-4]:4.15153647445E-1,61[&rate=4.953462877999039E-4]:6.064104780461E-1)[&rate=4.953462877999039E-4]:7.235557832623E-2)[&rate=4.953462877999039E-4]:4.52659396627E-2,((((24[&rate=4.953462877999039E-4]:8.61058595729E-1,(6[&rate=4.953462877999039E-4]:2.620920399545E-1,7[&rate=4.953462877999039E-4]:2.620920399545E-1)[&rate=4.953462877999039E-4]:4.92117240706E-1)[&rate=4.953462877999039E-4]:1.743410427854E-1,(28[&rate=4.953462877999039E-4]:7.93647031236E-1,2[&rate=4.953462877999039E-4]:5.662497709619E-1)[&rate=4.953462877999039E-4]:2.855882237168E-1)[&rate=4.953462877999039E-4]:7.63996849548E-2,(20[&rate=4.953462877999039E-4]:6.27380741918E-1,25[&rate=4.953462877999039E-4]:6.438190980824E-1)[&rate=4.953462877999039E-4]:4.734596774414E-1)[&rate=4.953462877999039E-4]:1.405834656472E0,(((((57[&rate=4.953462877999039E-4]:8.608994433423E-1,((59[&rate=4.953462877999039E-4]:6.838128873531E-1,60[&rate=4.953462877999039E-4]:6.89292339408E-1)[&rate=4.953462877999039E-4]:4.780869757127E-2,56[&rate=4.953462877999039E-4]:7.343613109517E-1)[&rate=4.953462877999039E-4]:1.23798406363E-1)[&rate=4.953462877999039E-4]:4.411162204822E-1,(((((15[&rate=4.953462877999039E-4]:3.095106132202E-1,12[&rate=4.953462877999039E-4]:2.711544488365E-1)[&rate=4.953462877999039E-4]:2.323202248276E-1,53[&rate=4.953462877999039E-4]:5.062143996916E-1)[&rate=4.953462877999039E-4]:1.407841853174E-1,((4[&rate=4.953462877999039E-4]:2.573061153967E-1,27[&rate=4.953462877999039E-4]:4.299088551227E-1)[&rate=4.953462877999039E-4]:2.937054870455E-1,8[&rate=4.953462877999039E-4]:6.003266709354E-1)[&rate=4.953462877999039E-4]:3.571300996405E-2)[&rate=4.953462877999039E-4]:1.109239260013E-1,((46[&rate=4.953462877999039E-4]:4.862206296021E-1,49[&rate=4.953462877999039E-4]:4.917000816568E-1)[&rate=4.953462877999039E-4]:4.654863409875E-2,41[&rate=4.953462877999039E-4]:5.108514554818E-1)[&rate=4.953462877999039E-4]:2.169340692272E-1)[&rate=4.953462877999039E-4]:3.278152840037E-1,((52[&rate=4.953462877999039E-4]:8.273355651413E-1,((63[&rate=4.953462877999039E-4]:2.929786868278E-1,58[&rate=4.953462877999039E-4]:2.902389608005E-1)[&rate=4.953462877999039E-4]:4.029599544613E-1,((42[&rate=4.953462877999039E-4]:2.468628879681E-1,54[&rate=4.953462877999039E-4]:4.386437098859E-1)[&rate=4.953462877999039E-4]:3.971719692443E-1,(47[&rate=4.953462877999039E-4]:3.028389516586E-1,40[&rate=4.953462877999039E-4]:2.864005954942E-1)[&rate=4.953462877999039E-4]:3.576342617182E-1)[&rate=4.953462877999039E-4]:7.382159229577E-2)[&rate=4.953462877999039E-4]:1.697530882359E-1)[&rate=4.953462877999039E-4]:9.852594533944E-2,(((44[&rate=4.953462877999039E-4]:7.478802980745E-1,((50[&rate=4.953462877999039E-4]:4.125498980827E-1,48[&rate=4.953462877999039E-4]:4.947416789046E-1)[&rate=4.953462877999039E-4]:2.039105097408E-1,45[&rate=4.953462877999039E-4]:6.95912462618E-1)[&rate=4.953462877999039E-4]:7.388564367558E-2)[&rate=4.953462877999039E-4]:6.852814421487E-2,43[&rate=4.953462877999039E-4]:8.191481683167E-1)[&rate=4.953462877999039E-4]:1.30009270512E-1,(51[&rate=4.953462877999039E-4]:6.857213733866E-1,(17[&rate=4.953462877999039E-4]:6.595003330058E-1,11[&rate=4.953462877999039E-4]:6.211441686221E-1)[&rate=4.953462877999039E-4]:1.467689855864E-1)[&rate=4.953462877999039E-4]:2.031620928393E-1)[&rate=4.953462877999039E-4]:3.697804425478E-2)[&rate=4.953462877999039E-4]:7.494477768391E-2)[&rate=4.953462877999039E-4]:4.641485511171E-2)[&rate=4.953462877999039E-4]:1.083748611913E-1,((22[&rate=4.953462877999039E-4]:9.31271458629E-1,(1[&rate=4.953462877999039E-4]:7.546221030775E-2,(19[&rate=4.953462877999039E-4]:6.267173177693E-1,26[&rate=4.953462877999039E-4]:6.513748520158E-1)[&rate=4.953462877999039E-4]:2.103887281549E-1)[&rate=4.953462877999039E-4]:7.498733051307E-2)[&rate=4.953462877999039E-4]:3.593525693205E-1,(39[&rate=4.953462877999039E-4]:5.512759927623E-2,(((23[&rate=4.953462877999039E-4]:3.080989222741E-1,18[&rate=4.953462877999039E-4]:2.889208400823E-1)[&rate=4.953462877999039E-4]:5.479608914254E-1,21[&rate=4.953462877999039E-4]:8.451009095898E-1)[&rate=4.953462877999039E-4]:2.156670760583E-1,(10[&rate=4.953462877999039E-4]:7.443386140388E-1,55[&rate=4.953462877999039E-4]:7.251605318471E-1)[&rate=4.953462877999039E-4]:2.314978647602E-1)[&rate=4.953462877999039E-4]:1.450445451348E-1)[&rate=4.953462877999039E-4]:7.385259305693E-2)[&rate=4.953462877999039E-4]:3.48349902168E-2)[&rate=4.953462877999039E-4]:1.825478509526E-1,((5[&rate=4.953462877999039E-4]:8.057675346638E-1,(3[&rate=4.953462877999039E-4]:5.221602235649E-1,16[&rate=4.953462877999039E-4]:6.372287167155E-1)[&rate=4.953462877999039E-4]:2.315525165783E-1)[&rate=4.953462877999039E-4]:2.77492895388E-1,(13[&rate=4.953462877999039E-4]:6.095698506276E-1,9[&rate=4.953462877999039E-4]:5.712136862441E-1)[&rate=4.953462877999039E-4]:5.284850999721E-1)[&rate=4.953462877999039E-4]:3.124176719439E-1)[&rate=4.953462877999039E-4]:1.555565112857E-1,38[&rate=4.953462877999039E-4]:4.964400927333E-1)[&rate=4.953462877999039E-4]:8.540705995369E-1)[&rate=4.953462877999039E-4]:2.264668835238E-1)[&rate=4.953462877999039E-4]:1.712001542321E-2)[&rate=4.953462877999039E-4]:6.63007569872E-3,30[&rate=4.953462877999039E-4]:6.275635079221E-1)[&rate=4.953462877999039E-4]:8.632495866376E-2,((36[&rate=4.953462877999039E-4]:7.244697267765E-1,33[&rate=4.953462877999039E-4]:6.889506010936E-1)[&rate=4.953462877999039E-4]:1.12976804575E-1,35[&rate=4.953462877999039E-4]:8.155886078542E-1)[&rate=4.953462877999039E-4]:2.671515927789E-2)[&rate=4.953462877999039E-4]:3.092323518719E-2);
tree STATE_1606000 [&joint=-18015.562594061896,lnP=-18015.562594061896] = [&R] (((((((((15[&rate=5.686591391641663E-4]:3.478092880479E-1,12[&rate=5.686591391641663E-4]:3.094531236642E-1)[&rate=5.686591391641663E-4]:4.618486830796E-1,((53[&rate=5.686591391641663E-4]:6.824296769424E-1,((41[&rate=5.686591391641663E-4]:4.916655399014E-1,49[&rate=5.686591391641663E-4]:5.190628001752E-1)[&rate=5.686591391641663E-4]:2.435753893134E-2,46[&rate=5.686591391641663E-4]:5.379408870518E-1)[&rate=5.686591391641663E-4]:1.362696118083E-1)[&rate=5.686591391641663E-4]:8.167862155381E-2,((4[&rate=5.686591391641663E-4]:3.155719255872E-1,27[&rate=5.686591391641663E-4]:4.881746653132E-1)[&rate=5.686591391641663E-4]:9.92181558999E-2,8[&rate=5.686591391641663E-4]:4.641051499802E-1)[&rate=5.686591391641663E-4]:2.890442444064E-1)[&rate=5.686591391641663E-4]:9.933234275206E-3)[&rate=5.686591391641663E-4]:3.773337524517E-1,(((63[&rate=5.686591391641663E-4]:2.429577844789E-1,58[&rate=5.686591391641663E-4]:2.402180584515E-1)[&rate=5.686591391641663E-4]:5.00752475195E-1,(((42[&rate=5.686591391641663E-4]:3.959493848411E-1,54[&rate=5.686591391641663E-4]:5.877302067589E-1)[&rate=5.686591391641663E-4]:1.336652002523E-1,(47[&rate=5.686591391641663E-4]:3.357750715972E-1,40[&rate=5.686591391641663E-4]:3.193367154328E-1)[&rate=5.686591391641663E-4]:2.102778696606E-1)[&rate=5.686591391641663E-4]:1.975248508497E-1,52[&rate=5.686591391641663E-4]:6.668654633404E-1)[&rate=5.686591391641663E-4]:3.848863194977E-2)[&rate=5.686591391641663E-4]:2.92471911822E-1,((17[&rate=5.686591391641663E-4]:8.561797535816E-1,11[&rate=5.686591391641663E-4]:8.178235891979E-1)[&rate=5.686591391641663E-4]:2.051549272166E-1,(51[&rate=5.686591391641663E-4]:7.662512828879E-1,((((50[&rate=5.686591391641663E-4]:4.129338341451E-1,48[&rate=5.686591391641663E-4]:4.951256149669E-1)[&rate=5.686591391641663E-4]:2.315334573724E-1,43[&rate=5.686591391641663E-4]:7.047412641202E-1)[&rate=5.686591391641663E-4]:4.060723704202E-2,45[&rate=5.686591391641663E-4]:7.64526583354E-1)[&rate=5.686591391641663E-4]:2.796050702231E-2,44[&rate=5.686591391641663E-4]:7.705692821572E-1)[&rate=5.686591391641663E-4]:5.32162473061E-2)[&rate=5.686591391641663E-4]:1.745354527048E-1)[&rate=5.686591391641663E-4]:5.703927151952E-2)[&rate=5.686591391641663E-4]:6.861777126155E-2)[&rate=5.686591391641663E-4]:9.255574397358E-2,((22[&rate=5.686591391641663E-4]:1.078710763983E0,(1[&rate=5.686591391641663E-4]:6.526856462499E-2,(19[&rate=5.686591391641663E-4]:4.657514400822E-1,26[&rate=5.686591391641663E-4]:4.904089743287E-1)[&rate=5.686591391641663E-4]:3.611609601593E-1)[&rate=5.686591391641663E-4]:2.326202815502E-1)[&rate=5.686591391641663E-4]:2.196622869764E-1,(39[&rate=5.686591391641663E-4]:9.274311640667E-2,(((23[&rate=5.686591391641663E-4]:4.678685895246E-1,18[&rate=5.686591391641663E-4]:4.486905073329E-1)[&rate=5.686591391641663E-4]:4.271346308619E-1,21[&rate=5.686591391641663E-4]:8.840443162769E-1)[&rate=5.686591391641663E-4]:8.469549750141E-2,(10[&rate=5.686591391641663E-4]:7.184127866234E-1,55[&rate=5.686591391641663E-4]:6.992347044316E-1)[&rate=5.686591391641663E-4]:1.653955203057E-1)[&rate=5.686591391641663E-4]:2.746882341351E-1)[&rate=5.686591391641663E-4]:4.39860989368E-2)[&rate=5.686591391641663E-4]:3.048948508613E-2)[&rate=5.686591391641663E-4]:1.370363528794E-1,(57[&rate=5.686591391641663E-4]:7.519752769889E-1,((60[&rate=5.686591391641663E-4]:4.333729075361E-1,56[&rate=5.686591391641663E-4]:4.306331815085E-1)[&rate=5.686591391641663E-4]:5.629774984606E-2,59[&rate=5.686591391641663E-4]:4.841912053272E-1)[&rate=5.686591391641663E-4]:2.623046196068E-1)[&rate=5.686591391641663E-4]:7.988551187859E-1)[&rate=5.686591391641663E-4]:1.194840651979E-1,(((13[&rate=5.686591391641663E-4]:3.452731727679E-1,9[&rate=5.686591391641663E-4]:3.069170083844E-1)[&rate=5.686591391641663E-4]:4.394830856969E-1,(3[&rate=5.686591391641663E-4]:2.892897248214E-1,16[&rate=5.686591391641663E-4]:4.04358217972E-1)[&rate=5.686591391641663E-4]:3.886172185751E-1)[&rate=5.686591391641663E-4]:2.649900725955E-1,5[&rate=5.686591391641663E-4]:9.949518105124E-1)[&rate=5.686591391641663E-4]:4.781023764876E-1)[&rate=5.686591391641663E-4]:4.165854254426E-1,38[&rate=5.686591391641663E-4]:8.348450918946E-1)[&rate=5.686591391641663E-4]:9.12021511539E-1,(((32[&rate=5.686591391641663E-4]:7.153315789649E-1,(31[&rate=5.686591391641663E-4]:3.144216951649E-1,37[&rate=5.686591391641663E-4]:3.144216951649E-1)[&rate=5.686591391641663E-4]:3.162104302479E-1)[&rate=5.686591391641663E-4]:1.296393939484E-1,((36[&rate=5.686591391641663E-4]:7.449627497126E-1,33[&rate=5.686591391641663E-4]:7.094436240297E-1)[&rate=5.686591391641663E-4]:8.273416954888E-2,35[&rate=5.686591391641663E-4]:8.058389957642E-1)[&rate=5.686591391641663E-4]:2.820301540037E-2)[&rate=5.686591391641663E-4]:5.137252448953E-2,((62[&rate=5.686591391641663E-4]:7.479546942419E-1,61[&rate=5.686591391641663E-4]:8.107962242965E-1)[&rate=5.686591391641663E-4]:1.699762371875E-2,((14[&rate=5.686591391641663E-4]:2.761962963132E0,(((24[&rate=5.686591391641663E-4]:9.413516821784E-1,(6[&rate=5.686591391641663E-4]:5.204917174552E-1,7[&rate=5.686591391641663E-4]:5.204917174552E-1)[&rate=5.686591391641663E-4]:3.140106496546E-1)[&rate=5.686591391641663E-4]:2.547394332889E-1,((28[&rate=5.686591391641663E-4]:7.456103795469E-1,2[&rate=5.686591391641663E-4]:5.182131192728E-1)[&rate=5.686591391641663E-4]:2.460580072195E-2,(20[&rate=5.686591391641663E-4]:4.405028489906E-1,25[&rate=5.686591391641663E-4]:4.569412051549E-1)[&rate=5.686591391641663E-4]:2.749188107303E-1)[&rate=5.686591391641663E-4]:4.697105516368E-1)[&rate=5.686591391641663E-4]:1.619965137477E0,29[&rate=5.686591391641663E-4]:6.757688062792E-1)[&rate=5.686591391641663E-4]:7.012307355758E-4)[&rate=5.686591391641663E-4]:2.386457958377E-2,34[&rate=5.686591391641663E-4]:6.292963652323E-1)[&rate=5.686591391641663E-4]:7.24065218181E-3)[&rate=5.686591391641663E-4]:4.942396632746E-2)[&rate=5.686591391641663E-4]:1.670320933203E-2)[&rate=5.686591391641663E-4]:2.404418572564E-2,30[&rate=5.686591391641663E-4]:7.977466301655E-1);
tree STATE_1608000 [&joint=-17993.51698194878,lnP=-17993.51698194878] = [&R] ((((32[&rate=4.73432083954364E-4]:6.459760283288E-1,(31[&rate=4.73432083954364E-4]:4.077232301642E-1,37[&rate=4.73432083954364E-4]:4.077232301642E-1)[&rate=4.73432083954364E-4]:1.535533446125E-1)[&rate=4.73432083954364E-4]:1.864953620806E-1,(((34[&rate=4.73432083954364E-4]:4.463121593753E-1,35[&rate=4.73432083954364E-4]:6.457657112877E-1)[&rate=4.73432083954364E-4]:1.177400410827E-1,(36[&rate=4.73432083954364E-4]:6.490760033802E-1,33[&rate=4.73432083954364E-4]:6.135568776973E-1)[&rate=4.73432083954364E-4]:1.362876724875E-1)[&rate=4.73432083954364E-4]:5.142209513481E-3,((((((((23[&rate=4.73432083954364E-4]:6.03230819365E-1,18[&rate=4.73432083954364E-4]:5.840527371733E-1)[&rate=4.73432083954364E-4]:2.669996890868E-1,21[&rate=4.73432083954364E-4]:8.592716043422E-1)[&rate=4.73432083954364E-4]:1.20029872465E-1,(10[&rate=4.73432083954364E-4]:5.639573141174E-1,55[&rate=4.73432083954364E-4]:5.447792319256E-1)[&rate=4.73432083954364E-4]:3.304126558406E-1)[&rate=4.73432083954364E-4]:2.977117386327E-1,((22[&rate=4.73432083954364E-4]:9.972586617878E-1,(1[&rate=4.73432083954364E-4]:8.844880295983E-2,(19[&rate=4.73432083954364E-4]:7.151610443478E-1,26[&rate=4.73432083954364E-4]:7.398185785942E-1)[&rate=4.73432083954364E-4]:1.349315942285E-1)[&rate=4.73432083954364E-4]:1.279879410198E-1)[&rate=4.73432083954364E-4]:2.03496191165E-1,39[&rate=4.73432083954364E-4]:3.911101733646E-2)[&rate=4.73432083954364E-4]:8.721726659678E-2)[&rate=4.73432083954364E-4]:8.384610088512E-2,(57[&rate=4.73432083954364E-4]:7.041855801794E-1,((60[&rate=4.73432083954364E-4]:3.796820232492E-1,59[&rate=4.73432083954364E-4]:3.742025711943E-1)[&rate=4.73432083954364E-4]:1.101512918176E-1,56[&rate=4.73432083954364E-4]:4.870935890393E-1)[&rate=4.73432083954364E-4]:2.143522651125E-1)[&rate=4.73432083954364E-4]:7.525641471047E-1)[&rate=4.73432083954364E-4]:1.322202661183E-2,((49[&rate=4.73432083954364E-4]:8.285366341751E-1,((41[&rate=4.73432083954364E-4]:5.350240741377E-1,46[&rate=4.73432083954364E-4]:5.569418823568E-1)[&rate=4.73432083954364E-4]:2.303351584343E-1,(53[&rate=4.73432083954364E-4]:5.349243533502E-1,((4[&rate=4.73432083954364E-4]:2.152536896194E-1,27[&rate=4.73432083954364E-4]:3.878564293454E-1)[&rate=4.73432083954364E-4]:2.562088158E-1,((15[&rate=4.73432083954364E-4]:2.429070381666E-1,12[&rate=4.73432083954364E-4]:2.045508737829E-1)[&rate=4.73432083954364E-4]:3.10423643735E-1,8[&rate=4.73432083954364E-4]:5.067553394359E-1)[&rate=4.73432083954364E-4]:1.402223447665E-2)[&rate=4.73432083954364E-4]:3.187875327991E-3)[&rate=4.73432083954364E-4]:2.605718655233E-1)[&rate=4.73432083954364E-4]:3.578014132923E-2)[&rate=4.73432083954364E-4]:3.894526155678E-1,(((17[&rate=4.73432083954364E-4]:6.096486139074E-1,11[&rate=4.73432083954364E-4]:5.712924495238E-1)[&rate=4.73432083954364E-4]:3.627135993609E-1,(51[&rate=4.73432083954364E-4]:6.943537738487E-1,((45[&rate=4.73432083954364E-4]:5.247716970921E-1,((50[&rate=4.73432083954364E-4]:2.09894493017E-1,48[&rate=4.73432083954364E-4]:2.920862738389E-1)[&rate=4.73432083954364E-4]:2.343918911494E-1,43[&rate=4.73432083954364E-4]:5.045603567692E-1)[&rate=4.73432083954364E-4]:1.033258131174E-3)[&rate=4.73432083954364E-4]:3.418265354948E-2,44[&rate=4.73432083954364E-4]:5.370365424225E-1)[&rate=4.73432083954364E-4]:2.148514780017E-1)[&rate=4.73432083954364E-4]:1.574604942141E-1)[&rate=4.73432083954364E-4]:2.133329947964E-1,(52[&rate=4.73432083954364E-4]:8.295504972216E-1,((63[&rate=4.73432083954364E-4]:2.5324474923E-1,58[&rate=4.73432083954364E-4]:2.505050232026E-1)[&rate=4.73432083954364E-4]:5.796950035846E-1,((54[&rate=4.73432083954364E-4]:7.074499853297E-1,(42[&rate=4.73432083954364E-4]:2.873027778895E-1,47[&rate=4.73432083954364E-4]:3.037411340539E-1)[&rate=4.73432083954364E-4]:2.283663855224E-1)[&rate=4.73432083954364E-4]:2.948799925546E-2,40[&rate=4.73432083954364E-4]:5.451571626674E-1)[&rate=4.73432083954364E-4]:3.097003983663E-1)[&rate=4.73432083954364E-4]:3.496690879069E-2)[&rate=4.73432083954364E-4]:2.355967656376E-1)[&rate=4.73432083954364E-4]:7.065020606186E-2)[&rate=4.73432083954364E-4]:7.937976442684E-2)[&rate=4.73432083954364E-4]:1.024798657583E-1,(((3[&rate=4.73432083954364E-4]:4.864792973726E-1,16[&rate=4.73432083954364E-4]:6.015477905232E-1)[&rate=4.73432083954364E-4]:7.576419656256E-2,5[&rate=4.73432083954364E-4]:6.142982884557E-1)[&rate=4.73432083954364E-4]:1.311627634583E-1,(13[&rate=4.73432083954364E-4]:5.434611255272E-1,9[&rate=4.73432083954364E-4]:5.051049611437E-1)[&rate=4.73432083954364E-4]:2.567944469346E-1)[&rate=4.73432083954364E-4]:6.297302937676E-1)[&rate=4.73432083954364E-4]:1.050489429556E0,38[&rate=4.73432083954364E-4]:1.370886254689E0)[&rate=4.73432083954364E-4]:2.425105656423E-1)[&rate=4.73432083954364E-4]:5.289446677665E-2)[&rate=4.73432083954364E-4]:3.090812343999E-3,((62[&rate=4.73432083954364E-4]:5.888660713013E-1,61[&rate=4.73432083954364E-4]:6.517076013559E-1)[&rate=4.73432083954364E-4]:1.569915439762E-1,((29[&rate=4.73432083954364E-4]:5.972597125445E-1,((((28[&rate=4.73432083954364E-4]:6.209621325341E-1,2[&rate=4.73432083954364E-4]:3.9356487226E-1)[&rate=4.73432083954364E-4]:1.676899315082E-1,(6[&rate=4.73432083954364E-4]:2.25904696808E-1,7[&rate=4.73432083954364E-4]:2.25904696808E-1)[&rate=4.73432083954364E-4]:4.120624357274E-1)[&rate=4.73432083954364E-4]:1.989330823368E-2,(20[&rate=4.73432083954364E-4]:4.085967035238E-1,25[&rate=4.73432083954364E-4]:4.250350596881E-1)[&rate=4.73432083954364E-4]:3.451541482042E-1)[&rate=4.73432083954364E-4]:7.228215610215E-1,24[&rate=4.73432083954364E-4]:1.487531316859E0)[&rate=4.73432083954364E-4]:1.250015842351E0)[&rate=4.73432083954364E-4]:7.607892830699E-2,14[&rate=4.73432083954364E-4]:2.758831566969E0)[&rate=4.73432083954364E-4]:1.514192524569E-2)[&rate=4.73432083954364E-4]:7.737374361109E-3)[&rate=4.73432083954364E-4]:8.600238826669E-2,30[&rate=4.73432083954364E-4]:7.82220328725E-1);
tree STATE_1610000 [&joint=-18004.980439307496,lnP=-18004.980439307496] = [&R] (((((24[&rate=5.198938471589835E-4]:8.520755620735E-1,(6[&rate=5.198938471589835E-4]:4.989077666322E-1,7[&rate=5.198938471589835E-4]:4.989077666322E-1)[&rate=5.198938471589835E-4]:2.463184803728E-1)[&rate=5.198938471589835E-4]:4.56333211915E-1,(28[&rate=5.198938471589835E-4]:9.787999881503E-1,(2[&rate=5.198938471589835E-4]:7.427271388769E-1,(20[&rate=5.198938471589835E-4]:4.728466228517E-1,25[&rate=5.198938471589835E-4]:4.892849790161E-1)[&rate=5.198938471589835E-4]:4.424832557512E-1)[&rate=5.198938471589835E-4]:8.675588999351E-3)[&rate=5.198938471589835E-4]:3.734444022767E-1)[&rate=5.198938471589835E-4]:1.508128235414E0,61[&rate=5.198938471589835E-4]:7.964681419725E-1)[&rate=5.198938471589835E-4]:1.501308879208E-3,(29[&rate=5.198938471589835E-4]:6.753409596642E-1,((62[&rate=5.198938471589835E-4]:6.041714942599E-1,30[&rate=5.198938471589835E-4]:5.467944450795E-1)[&rate=5.198938471589835E-4]:9.728394008012E-2,14[&rate=5.198938471589835E-4]:2.729571311277E0)[&rate=5.198938471589835E-4]:3.126257450451E-2)[&rate=5.198938471589835E-4]:2.409911952579E-3)[&rate=5.198938471589835E-4]:4.885925280357E-3,(34[&rate=5.198938471589835E-4]:6.091331061261E-1,((32[&rate=5.198938471589835E-4]:7.41357051494E-1,(31[&rate=5.198938471589835E-4]:2.515465961063E-1,37[&rate=5.198938471589835E-4]:2.515465961063E-1)[&rate=5.198938471589835E-4]:4.051110018356E-1)[&rate=5.198938471589835E-4]:7.492545837807E-2,((35[&rate=5.198938471589835E-4]:7.969956908793E-1,((((((49[&rate=5.198938471589835E-4]:8.990107791673E-1,((((53[&rate=5.198938471589835E-4]:5.245958550054E-1,8[&rate=5.198938471589835E-4]:5.136369508958E-1)[&rate=5.198938471589835E-4]:7.921701456166E-3,(4[&rate=5.198938471589835E-4]:2.184217775203E-1,27[&rate=5.198938471589835E-4]:3.910245172463E-1)[&rate=5.198938471589835E-4]:2.538218063385E-1)[&rate=5.198938471589835E-4]:1.110917517674E-1,(15[&rate=5.198938471589835E-4]:3.418924580773E-1,12[&rate=5.198938471589835E-4]:3.035362936936E-1)[&rate=5.198938471589835E-4]:3.373332885078E-1)[&rate=5.198938471589835E-4]:2.737641548403E-3,(46[&rate=5.198938471589835E-4]:5.683209559521E-1,41[&rate=5.198938471589835E-4]:5.46403147733E-1)[&rate=5.198938471589835E-4]:6.980681574298E-2)[&rate=5.198938471589835E-4]:2.554035554175E-1)[&rate=5.198938471589835E-4]:1.531365842812E-1,((((43[&rate=5.198938471589835E-4]:3.024330230057E-1,44[&rate=5.198938471589835E-4]:2.996932969783E-1)[&rate=5.198938471589835E-4]:4.722063754565E-1,((50[&rate=5.198938471589835E-4]:4.565404308631E-1,48[&rate=5.198938471589835E-4]:5.38732211685E-1)[&rate=5.198938471589835E-4]:7.394923168159E-2,45[&rate=5.198938471589835E-4]:6.099417173392E-1)[&rate=5.198938471589835E-4]:1.838757633147E-1)[&rate=5.198938471589835E-4]:4.552498261409E-2,((17[&rate=5.198938471589835E-4]:4.650940434629E-1,11[&rate=5.198938471589835E-4]:4.267378790792E-1)[&rate=5.198938471589835E-4]:2.498329786356E-1,51[&rate=5.198938471589835E-4]:5.943790768929E-1)[&rate=5.198938471589835E-4]:1.655113315806E-1)[&rate=5.198938471589835E-4]:1.832400229661E-1,(((40[&rate=5.198938471589835E-4]:2.389050051292E-1,(42[&rate=5.198938471589835E-4]:1.731735134951E-1,47[&rate=5.198938471589835E-4]:1.896118696595E-1)[&rate=5.198938471589835E-4]:6.57314916341E-2)[&rate=5.198938471589835E-4]:2.26620472071E-2,54[&rate=5.198938471589835E-4]:4.53347874254E-1)[&rate=5.198938471589835E-4]:5.21272793574E-1,(52[&rate=5.198938471589835E-4]:6.930884379122E-1,(63[&rate=5.198938471589835E-4]:2.392681751276E-1,58[&rate=5.198938471589835E-4]:2.365284491002E-1)[&rate=5.198938471589835E-4]:4.921764271683E-1)[&rate=5.198938471589835E-4]:2.947743539531E-2)[&rate=5.198938471589835E-4]:2.205645581321E-1)[&rate=5.198938471589835E-4]:2.6825151187E-2)[&rate=5.198938471589835E-4]:1.868046884599E-1,(57[&rate=5.198938471589835E-4]:6.890649600643E-1,((56[&rate=5.198938471589835E-4]:2.917053785354E-1,60[&rate=5.198938471589835E-4]:2.94445104563E-1)[&rate=5.198938471589835E-4]:1.501505852918E-1,59[&rate=5.198938471589835E-4]:4.391162377999E-1)[&rate=5.198938471589835E-4]:2.444692702095E-1)[&rate=5.198938471589835E-4]:7.224898315703E-1)[&rate=5.198938471589835E-4]:1.540978914921E-2,((((23[&rate=5.198938471589835E-4]:7.478355290373E-1,18[&rate=5.198938471589835E-4]:7.286574468455E-1)[&rate=5.198938471589835E-4]:8.236910026118E-2,21[&rate=5.198938471589835E-4]:8.192457251888E-1)[&rate=5.198938471589835E-4]:2.812908397122E-1,(10[&rate=5.198938471589835E-4]:7.834655898289E-1,55[&rate=5.198938471589835E-4]:7.642875076372E-1)[&rate=5.198938471589835E-4]:2.321394682228E-1)[&rate=5.198938471589835E-4]:1.637107945325E-1,((22[&rate=5.198938471589835E-4]:1.121013786064E0,(1[&rate=5.198938471589835E-4]:9.279849329557E-2,(19[&rate=5.198938471589835E-4]:4.263761436574E-1,26[&rate=5.198938471589835E-4]:4.510336779039E-1)[&rate=5.198938471589835E-4]:4.280661852546E-1)[&rate=5.198938471589835E-4]:2.473933749606E-1)[&rate=5.198938471589835E-4]:5.525220712601E-2,39[&rate=5.198938471589835E-4]:1.4622157574E-2)[&rate=5.198938471589835E-4]:9.894027035274E-2)[&rate=5.198938471589835E-4]:6.682681039127E-2)[&rate=5.198938471589835E-4]:8.880961852512E-2,((13[&rate=5.198938471589835E-4]:7.10104879607E-1,9[&rate=5.198938471589835E-4]:6.717487152235E-1)[&rate=5.198938471589835E-4]:1.401001796481E-1,((3[&rate=5.198938471589835E-4]:2.211209235891E-1,16[&rate=5.198938471589835E-4]:3.361894167397E-1)[&rate=5.198938471589835E-4]:4.914448390987E-1,5[&rate=5.198938471589835E-4]:7.646205572083E-1)[&rate=5.198938471589835E-4]:3.07899814989E-2)[&rate=5.198938471589835E-4]:5.23103386629E-1)[&rate=5.198938471589835E-4]:5.372619242949E-1,38[&rate=5.198938471589835E-4]:8.009813290831E-1)[&rate=5.198938471589835E-4]:8.407632202437E-1)[&rate=5.198938471589835E-4]:7.826695507742E-3,(36[&rate=5.198938471589835E-4]:6.762364444291E-1,33[&rate=5.198938471589835E-4]:6.407173187462E-1)[&rate=5.198938471589835E-4]:1.504438654552E-1)[&rate=5.198938471589835E-4]:5.311617362858E-4)[&rate=5.198938471589835E-4]:3.233109915244E-3)[&rate=5.198938471589835E-4]:2.465439404809E-3);
tree STATE_1612000 [&joint=-18015.758222183267,lnP=-18015.758222183267] = [&R] (((((14[&rate=6.252437832063842E-4]:2.698257302209E0,62[&rate=6.252437832063842E-4]:6.701414252723E-1)[&rate=6.252437832063842E-4]:1.107781153702E-2,30[&rate=6.252437832063842E-4]:6.23842187629E-1)[&rate=6.252437832063842E-4]:5.150013406088E-2,(29[&rate=6.252437832063842E-4]:6.381722911246E-1,(((20[&rate=6.252437832063842E-4]:6.235055340287E-1,25[&rate=6.252437832063842E-4]:6.399438901931E-1)[&rate=6.252437832063842E-4]:3.753124535156E-1,(28[&rate=6.252437832063842E-4]:9.036466777081E-1,2[&rate=6.252437832063842E-4]:6.76249417434E-1)[&rate=6.252437832063842E-4]:1.499658303842E-1)[&rate=6.252437832063842E-4]:2.099063584103E-2,(24[&rate=6.252437832063842E-4]:9.282685121643E-1,(6[&rate=6.252437832063842E-4]:3.846854464907E-1,7[&rate=6.252437832063842E-4]:3.846854464907E-1)[&rate=6.252437832063842E-4]:4.36733750605E-1)[&rate=6.252437832063842E-4]:1.024990153307E-1)[&rate=6.252437832063842E-4]:1.747692210295E0)[&rate=6.252437832063842E-4]:3.717003056533E-2)[&rate=6.252437832063842E-4]:5.647223604484E-3,61[&rate=6.252437832063842E-4]:8.012081245293E-1)[&rate=6.252437832063842E-4]:2.280593242157E-2,((((((57[&rate=6.252437832063842E-4]:4.332605409538E-1,((59[&rate=6.252437832063842E-4]:3.049754305088E-1,56[&rate=6.252437832063842E-4]:3.077151565362E-1)[&rate=6.252437832063842E-4]:9.627579742048E-3,60[&rate=6.252437832063842E-4]:3.200824623058E-1)[&rate=6.252437832063842E-4]:1.13178078648E-1)[&rate=6.252437832063842E-4]:7.830581325439E-1,(((49[&rate=6.252437832063842E-4]:6.100239554919E-1,(41[&rate=6.252437832063842E-4]:5.213406715225E-1,46[&rate=6.252437832063842E-4]:5.432584797416E-1)[&rate=6.252437832063842E-4]:6.128602369555E-2)[&rate=6.252437832063842E-4]:2.561378508224E-1,(((15[&rate=6.252437832063842E-4]:1.955980496222E-1,12[&rate=6.252437832063842E-4]:1.572418852385E-1)[&rate=6.252437832063842E-4]:4.253182373909E-1,(4[&rate=6.252437832063842E-4]:1.811443471297E-1,27[&rate=6.252437832063842E-4]:3.537470868557E-1)[&rate=6.252437832063842E-4]:3.438815289246E-1)[&rate=6.252437832063842E-4]:6.173310128354E-3,(53[&rate=6.252437832063842E-4]:5.758946909302E-1,8[&rate=6.252437832063842E-4]:5.649357868205E-1)[&rate=6.252437832063842E-4]:1.55784678552E-2)[&rate=6.252437832063842E-4]:2.774283735564E-1)[&rate=6.252437832063842E-4]:5.350790471928E-2,((((43[&rate=6.252437832063842E-4]:2.6404676603E-1,44[&rate=6.252437832063842E-4]:2.613070400027E-1)[&rate=6.252437832063842E-4]:3.356328791854E-1,((50[&rate=6.252437832063842E-4]:1.228389483436E-1,48[&rate=6.252437832063842E-4]:2.050307291654E-1)[&rate=6.252437832063842E-4]:3.859970397777E-1,45[&rate=6.252437832063842E-4]:5.882880429158E-1)[&rate=6.252437832063842E-4]:3.056968449136E-2)[&rate=6.252437832063842E-4]:2.481096474583E-1,(51[&rate=6.252437832063842E-4]:7.279798995617E-1,(17[&rate=6.252437832063842E-4]:3.671328266588E-1,11[&rate=6.252437832063842E-4]:3.287766622752E-1)[&rate=6.252437832063842E-4]:4.813950181084E-1)[&rate=6.252437832063842E-4]:5.953542050921E-2)[&rate=6.252437832063842E-4]:3.296234935915E-2,(52[&rate=6.252437832063842E-4]:7.072876068639E-1,((47[&rate=6.252437832063842E-4]:4.209831256058E-1,((42[&rate=6.252437832063842E-4]:5.369294347485E-2,40[&rate=6.252437832063842E-4]:5.369294347485E-2)[&rate=6.252437832063842E-4]:2.207687019428E-1,54[&rate=6.252437832063842E-4]:4.662424673354E-1)[&rate=6.252437832063842E-4]:1.300831240238E-1)[&rate=6.252437832063842E-4]:2.460854540196E-1,(63[&rate=6.252437832063842E-4]:2.763947387636E-1,58[&rate=6.252437832063842E-4]:2.736550127363E-1)[&rate=6.252437832063842E-4]:3.523176764783E-1)[&rate=6.252437832063842E-4]:1.169313560057E-1)[&rate=6.252437832063842E-4]:1.131900625662E-1)[&rate=6.252437832063842E-4]:1.700026078156E-2)[&rate=6.252437832063842E-4]:1.240462227379E-1)[&rate=6.252437832063842E-4]:6.853147648334E-2,(((22[&rate=6.252437832063842E-4]:9.404564367304E-1,(1[&rate=6.252437832063842E-4]:8.889680058735E-2,(19[&rate=6.252437832063842E-4]:7.991137118996E-1,26[&rate=6.252437832063842E-4]:8.23771246146E-1)[&rate=6.252437832063842E-4]:5.142692430428E-2)[&rate=6.252437832063842E-4]:7.073771833484E-2)[&rate=6.252437832063842E-4]:1.733285722539E-1,(((23[&rate=6.252437832063842E-4]:5.4746585043E-1,18[&rate=6.252437832063842E-4]:5.282877682382E-1)[&rate=6.252437832063842E-4]:6.374714509228E-2,21[&rate=6.252437832063842E-4]:6.002540914126E-1)[&rate=6.252437832063842E-4]:4.431969884627E-2,(10[&rate=6.252437832063842E-4]:4.684977746888E-1,55[&rate=6.252437832063842E-4]:4.493196924971E-1)[&rate=6.252437832063842E-4]:9.114450872081E-2)[&rate=6.252437832063842E-4]:4.582523146158E-1)[&rate=6.252437832063842E-4]:4.879355600446E-2,39[&rate=6.252437832063842E-4]:9.347293724451E-4)[&rate=6.252437832063842E-4]:3.734007814281E-2)[&rate=6.252437832063842E-4]:2.478542028882E-1,(3[&rate=6.252437832063842E-4]:8.513788820633E-1,((13[&rate=6.252437832063842E-4]:5.929708345446E-1,9[&rate=6.252437832063842E-4]:5.546146701611E-1)[&rate=6.252437832063842E-4]:2.119642369995E-1,(16[&rate=6.252437832063842E-4]:6.374115477808E-1,5[&rate=6.252437832063842E-4]:5.743978491507E-1)[&rate=6.252437832063842E-4]:1.757427018455E-1)[&rate=6.252437832063842E-4]:1.532931255876E-1)[&rate=6.252437832063842E-4]:4.320104023128E-1)[&rate=6.252437832063842E-4]:5.300698966389E-1,38[&rate=6.252437832063842E-4]:8.107194549874E-1)[&rate=6.252437832063842E-4]:8.433684692511E-1,((32[&rate=6.252437832063842E-4]:5.55606087599E-1,(31[&rate=6.252437832063842E-4]:2.440613857755E-1,37[&rate=6.252437832063842E-4]:2.440613857755E-1)[&rate=6.252437832063842E-4]:2.268452482714E-1)[&rate=6.252437832063842E-4]:2.610184608283E-1,((34[&rate=6.252437832063842E-4]:5.554244533372E-1,35[&rate=6.252437832063842E-4]:7.548780052497E-1)[&rate=6.252437832063842E-4]:5.078960512436E-2,(36[&rate=6.252437832063842E-4]:6.812792317936E-1,33[&rate=6.252437832063842E-4]:6.457601061107E-1)[&rate=6.252437832063842E-4]:1.462463020777E-1)[&rate=6.252437832063842E-4]:2.797630446283E-5)[&rate=6.252437832063842E-4]:3.643479112602E-3)[&rate=6.252437832063842E-4]:2.287171247113E-2);
tree STATE_1614000 [&joint=-18005.27379967578,lnP=-18005.27379967578] = [&R] ((((62[&rate=5.906881177378523E-4]:7.35257344683E-1,(30[&rate=5.906881177378523E-4]:3.546196566178E-1,((((20[&rate=5.906881177378523E-4]:5.01948173218E-1,25[&rate=5.906881177378523E-4]:5.183865293824E-1)[&rate=5.906881177378523E-4]:2.010096954443E-1,28[&rate=5.906881177378523E-4]:7.577523892104E-1)[&rate=5.906881177378523E-4]:1.833947226384E-1,(24[&rate=5.906881177378523E-4]:6.836006631698E-1,(6[&rate=5.906881177378523E-4]:2.381792466873E-1,7[&rate=5.906881177378523E-4]:2.381792466873E-1)[&rate=5.906881177378523E-4]:3.385721014139E-1)[&rate=5.906881177378523E-4]:2.137108322407E-1)[&rate=5.906881177378523E-4]:2.928571687732E-1,2[&rate=5.906881177378523E-4]:1.006607020348E0)[&rate=5.906881177378523E-4]:1.304738439099E0)[&rate=5.906881177378523E-4]:3.232606388848E-1)[&rate=5.906881177378523E-4]:1.122751826522E-3,29[&rate=5.906881177378523E-4]:6.790030473292E-1)[&rate=5.906881177378523E-4]:1.487984882604E-2,(14[&rate=5.906881177378523E-4]:2.579204023586E0,61[&rate=5.906881177378523E-4]:6.139296767042E-1)[&rate=5.906881177378523E-4]:2.00171798686E-1)[&rate=5.906881177378523E-4]:6.3858282071E-2,((((32[&rate=5.906881177378523E-4]:3.960411440576E-1,37[&rate=5.906881177378523E-4]:3.113416905056E-1)[&rate=5.906881177378523E-4]:4.182478829643E-1,((((((55[&rate=5.906881177378523E-4]:5.171644530264E-1,10[&rate=5.906881177378523E-4]:5.363425352181E-1)[&rate=5.906881177378523E-4]:1.266670174828E-1,((23[&rate=5.906881177378523E-4]:4.15140783929E-1,18[&rate=5.906881177378523E-4]:3.959627017373E-1)[&rate=5.906881177378523E-4]:1.347381925563E-1,21[&rate=5.906881177378523E-4]:5.389200723756E-1)[&rate=5.906881177378523E-4]:2.090209871745E-1)[&rate=5.906881177378523E-4]:4.168585105141E-1,((22[&rate=5.906881177378523E-4]:9.637406766721E-1,(1[&rate=5.906881177378523E-4]:8.847097212081E-2,(19[&rate=5.906881177378523E-4]:7.170492835309E-1,26[&rate=5.906881177378523E-4]:7.417068177774E-1)[&rate=5.906881177378523E-4]:1.330655242064E-1)[&rate=5.906881177378523E-4]:9.444778674301E-2)[&rate=5.906881177378523E-4]:2.028103380554E-1,39[&rate=5.906881177378523E-4]:4.907179111107E-3)[&rate=5.906881177378523E-4]:9.207459446448E-3)[&rate=5.906881177378523E-4]:1.867344528779E-2,(((((49[&rate=5.906881177378523E-4]:7.775119502884E-1,((4[&rate=5.906881177378523E-4]:1.921205549876E-1,27[&rate=5.906881177378523E-4]:3.647232947136E-1)[&rate=5.906881177378523E-4]:2.24433015555E-1,(53[&rate=5.906881177378523E-4]:4.306370803341E-1,8[&rate=5.906881177378523E-4]:4.196781762245E-1)[&rate=5.906881177378523E-4]:4.619046281121E-2)[&rate=5.906881177378523E-4]:3.034241331706E-1)[&rate=5.906881177378523E-4]:2.650386841059E-2,(15[&rate=5.906881177378523E-4]:6.060094556596E-1,12[&rate=5.906881177378523E-4]:5.676532912759E-1)[&rate=5.906881177378523E-4]:2.363625274231E-1)[&rate=5.906881177378523E-4]:1.168592990878E-2,(41[&rate=5.906881177378523E-4]:6.513673004509E-1,46[&rate=5.906881177378523E-4]:6.7328510867E-1)[&rate=5.906881177378523E-4]:1.36937187883E-1)[&rate=5.906881177378523E-4]:2.161783944206E-1,((((43[&rate=5.906881177378523E-4]:1.919782317783E-1,44[&rate=5.906881177378523E-4]:1.892385057509E-1)[&rate=5.906881177378523E-4]:3.893058872001E-1,((50[&rate=5.906881177378523E-4]:1.868318957788E-1,48[&rate=5.906881177378523E-4]:2.690236766006E-1)[&rate=5.906881177378523E-4]:2.167152918752E-1,45[&rate=5.906881177378523E-4]:4.829992424485E-1)[&rate=5.906881177378523E-4]:1.174629587217E-1)[&rate=5.906881177378523E-4]:2.178908558506E-1,(51[&rate=5.906881177378523E-4]:4.84026396148E-1,(17[&rate=5.906881177378523E-4]:3.028390744864E-1,11[&rate=5.906881177378523E-4]:2.644829101027E-1)[&rate=5.906881177378523E-4]:3.017352668671E-1)[&rate=5.906881177378523E-4]:2.548746060782E-1)[&rate=5.906881177378523E-4]:7.916674544372E-2,((63[&rate=5.906881177378523E-4]:1.762539364521E-1,58[&rate=5.906881177378523E-4]:1.735142104247E-1)[&rate=5.906881177378523E-4]:3.810692024982E-1,((40[&rate=5.906881177378523E-4]:2.3812161548E-1,((54[&rate=5.906881177378523E-4]:4.060199481723E-1,47[&rate=5.906881177378523E-4]:2.30677482419E-1)[&rate=5.906881177378523E-4]:1.482453385693E-2,42[&rate=5.906881177378523E-4]:2.290636601115E-1)[&rate=5.906881177378523E-4]:9.057955368497E-3)[&rate=5.906881177378523E-4]:3.112807058256E-1,52[&rate=5.906881177378523E-4]:4.891283487029E-1)[&rate=5.906881177378523E-4]:2.98386258637E-2)[&rate=5.906881177378523E-4]:2.991007731034E-1)[&rate=5.906881177378523E-4]:1.316206145366E-1)[&rate=5.906881177378523E-4]:5.691511497586E-2,(57[&rate=5.906881177378523E-4]:3.799622416736E-1,(59[&rate=5.906881177378523E-4]:1.374776961103E-1,(60[&rate=5.906881177378523E-4]:8.701950441285E-2,56[&rate=5.906881177378523E-4]:8.427977838527E-2)[&rate=5.906881177378523E-4]:5.593764375238E-2)[&rate=5.906881177378523E-4]:2.370050935083E-1)[&rate=5.906881177378523E-4]:8.814357560569E-1)[&rate=5.906881177378523E-4]:1.796542858068E-2)[&rate=5.906881177378523E-4]:2.434639898094E-1,(3[&rate=5.906881177378523E-4]:7.280955709206E-1,((13[&rate=5.906881177378523E-4]:4.671337471805E-1,9[&rate=5.906881177378523E-4]:4.287775827971E-1)[&rate=5.906881177378523E-4]:1.023660663517E-1,(16[&rate=5.906881177378523E-4]:3.190405926641E-1,5[&rate=5.906881177378523E-4]:2.56026894034E-1)[&rate=5.906881177378523E-4]:2.586783989504E-1)[&rate=5.906881177378523E-4]:2.654450724567E-1)[&rate=5.906881177378523E-4]:5.454167767067E-1)[&rate=5.906881177378523E-4]:1.189028243369E0,38[&rate=5.906881177378523E-4]:1.459800864969E0)[&rate=5.906881177378523E-4]:1.883080587517E-1)[&rate=5.906881177378523E-4]:5.943172635312E-3,(35[&rate=5.906881177378523E-4]:8.015626960166E-1,34[&rate=5.906881177378523E-4]:6.021091441041E-1)[&rate=5.906881177378523E-4]:7.740541891912E-3)[&rate=5.906881177378523E-4]:2.690884263601E-2,((36[&rate=5.906881177378523E-4]:6.387687445049E-1,33[&rate=5.906881177378523E-4]:6.03249618822E-1)[&rate=5.906881177378523E-4]:1.933909362336E-1,31[&rate=5.906881177378523E-4]:7.365312654379E-1)[&rate=5.906881177378523E-4]:2.591032330329E-2)[&rate=5.906881177378523E-4]:4.994439822801E-2);
tree STATE_1616000 [&joint=-18000.357734450045,lnP=-18000.357734450045] = [&R] (((36[&rate=5.610197947531796E-4]:8.02611703804E-1,33[&rate=5.610197947531796E-4]:7.670925781212E-1)[&rate=5.610197947531796E-4]:4.172962883132E-2,((31[&rate=5.610197947531796E-4]:4.15253884502E-1,37[&rate=5.610197947531796E-4]:4.15253884502E-1)[&rate=5.610197947531796E-4]:1.572696472029E-1,32[&rate=5.610197947531796E-4]:6.57222985257E-1)[&rate=5.610197947531796E-4]:1.761893856299E-1)[&rate=5.610197947531796E-4]:1.427689728701E-2,((35[&rate=5.610197947531796E-4]:7.241321382631E-1,34[&rate=5.610197947531796E-4]:5.246785863506E-1)[&rate=5.610197947531796E-4]:1.056761008053E-1,(((((39[&rate=5.610197947531796E-4]:2.800962022179E-3,(((55[&rate=5.610197947531796E-4]:4.881912336793E-1,10[&rate=5.610197947531796E-4]:5.07369315871E-1)[&rate=5.610197947531796E-4]:9.050441854746E-2,((23[&rate=5.610197947531796E-4]:2.729305221226E-1,18[&rate=5.610197947531796E-4]:2.537524399308E-1)[&rate=5.610197947531796E-4]:3.295410607576E-1,21[&rate=5.610197947531796E-4]:5.915126787705E-1)[&rate=5.610197947531796E-4]:9.129256249725E-2)[&rate=5.610197947531796E-4]:4.604111706234E-1,(22[&rate=5.610197947531796E-4]:1.018131242216E0,(1[&rate=5.610197947531796E-4]:1.142643704675E-1,(19[&rate=5.610197947531796E-4]:7.125034571658E-1,26[&rate=5.610197947531796E-4]:7.371609914122E-1)[&rate=5.610197947531796E-4]:1.634047489182E-1)[&rate=5.610197947531796E-4]:1.230449539402E-1)[&rate=5.610197947531796E-4]:1.36044073785E-1)[&rate=5.610197947531796E-4]:1.026948163771E-2)[&rate=5.610197947531796E-4]:2.890559765498E-2,((((41[&rate=5.610197947531796E-4]:5.237112007862E-1,46[&rate=5.610197947531796E-4]:5.456290090053E-1)[&rate=5.610197947531796E-4]:2.233602615363E-1,(((((4[&rate=5.610197947531796E-4]:3.926823493816E-1,27[&rate=5.610197947531796E-4]:5.652850891076E-1)[&rate=5.610197947531796E-4]:1.702631826189E-1,53[&rate=5.610197947531796E-4]:6.232195046033E-1)[&rate=5.610197947531796E-4]:3.703840262268E-2,8[&rate=5.610197947531796E-4]:6.492990031163E-1)[&rate=5.610197947531796E-4]:3.192715482794E-2,(15[&rate=5.610197947531796E-4]:3.268619434796E-1,12[&rate=5.610197947531796E-4]:2.885057790959E-1)[&rate=5.610197947531796E-4]:4.009395569304E-1)[&rate=5.610197947531796E-4]:4.50587484959E-2,49[&rate=5.610197947531796E-4]:7.345040845222E-1)[&rate=5.610197947531796E-4]:3.996463807418E-2)[&rate=5.610197947531796E-4]:5.806997231389E-2,(((51[&rate=5.610197947531796E-4]:5.357767429396E-1,(17[&rate=5.610197947531796E-4]:4.900933029795E-1,11[&rate=5.610197947531796E-4]:4.517371385958E-1)[&rate=5.610197947531796E-4]:1.662313851656E-1)[&rate=5.610197947531796E-4]:1.47754839092E-1,((63[&rate=5.610197947531796E-4]:2.141906527018E-1,58[&rate=5.610197947531796E-4]:2.114509266744E-1)[&rate=5.610197947531796E-4]:3.703433721888E-1,(52[&rate=5.610197947531796E-4]:5.235142459418E-1,(40[&rate=5.610197947531796E-4]:5.389416492113E-1,(47[&rate=5.610197947531796E-4]:4.63104641317E-1,(42[&rate=5.610197947531796E-4]:1.59970159033E-1,54[&rate=5.610197947531796E-4]:3.517509809507E-1)[&rate=5.610197947531796E-4]:2.866961261196E-1)[&rate=5.610197947531796E-4]:9.227536405868E-2)[&rate=5.610197947531796E-4]:4.484656933321E-2)[&rate=5.610197947531796E-4]:2.26636145652E-2)[&rate=5.610197947531796E-4]:1.373537215246E-1)[&rate=5.610197947531796E-4]:3.906992692682E-2,((43[&rate=5.610197947531796E-4]:2.057956686581E-1,44[&rate=5.610197947531796E-4]:2.030559426308E-1)[&rate=5.610197947531796E-4]:4.572730120979E-1,((50[&rate=5.610197947531796E-4]:4.845972500711E-1,48[&rate=5.610197947531796E-4]:5.66789030893E-1)[&rate=5.610197947531796E-4]:7.606947048643E-2,45[&rate=5.610197947531796E-4]:6.40118775352E-1)[&rate=5.610197947531796E-4]:4.212798759573E-2)[&rate=5.610197947531796E-4]:1.198068008051E-1)[&rate=5.610197947531796E-4]:2.774540513003E-2)[&rate=5.610197947531796E-4]:1.979180866346E-1,(57[&rate=5.610197947531796E-4]:4.050233036061E-1,(60[&rate=5.610197947531796E-4]:8.0018485033E-2,(59[&rate=5.610197947531796E-4]:7.016099615251E-2,56[&rate=5.610197947531796E-4]:7.290072217987E-2)[&rate=5.610197947531796E-4]:4.378036825544E-3)[&rate=5.610197947531796E-4]:3.250048185731E-1)[&rate=5.610197947531796E-4]:7.98036217665E-1)[&rate=5.610197947531796E-4]:7.522238087182E-2)[&rate=5.610197947531796E-4]:1.463190682872E-1,(3[&rate=5.610197947531796E-4]:6.075899585049E-1,(((13[&rate=5.610197947531796E-4]:4.866597279887E-1,9[&rate=5.610197947531796E-4]:4.483035636053E-1)[&rate=5.610197947531796E-4]:1.005380793145E-1,5[&rate=5.610197947531796E-4]:5.324032867554E-1)[&rate=5.610197947531796E-4]:6.292411569476E-2,16[&rate=5.610197947531796E-4]:6.583411010803E-1)[&rate=5.610197947531796E-4]:6.431735057522E-2)[&rate=5.610197947531796E-4]:5.67695943432E-1)[&rate=5.610197947531796E-4]:3.382735735086E-1,38[&rate=5.610197947531796E-4]:5.10819749418E-1)[&rate=5.610197947531796E-4]:1.142610898019E0,((62[&rate=5.610197947531796E-4]:7.122642342048E-1,(((24[&rate=5.610197947531796E-4]:7.268894734915E-1,(6[&rate=5.610197947531796E-4]:1.721137501564E-1,7[&rate=5.610197947531796E-4]:1.721137501564E-1)[&rate=5.610197947531796E-4]:4.479264082666E-1)[&rate=5.610197947531796E-4]:1.520487870692E-1,(28[&rate=5.610197947531796E-4]:9.040055184957E-1,(20[&rate=5.610197947531796E-4]:2.536569808143E-1,25[&rate=5.610197947531796E-4]:2.700953369786E-1)[&rate=5.610197947531796E-4]:5.955540171333E-1)[&rate=5.610197947531796E-4]:1.876835850347E-2)[&rate=5.610197947531796E-4]:2.48246310732E-1,2[&rate=5.610197947531796E-4]:9.436229274571E-1)[&rate=5.610197947531796E-4]:1.667990060397E0)[&rate=5.610197947531796E-4]:2.18600188004E-2,(30[&rate=5.610197947531796E-4]:6.751060474214E-1,(14[&rate=5.610197947531796E-4]:2.696798194806E0,(29[&rate=5.610197947531796E-4]:4.416254845802E-1,61[&rate=5.610197947531796E-4]:5.618440638152E-1)[&rate=5.610197947531796E-4]:1.69679784108E-1)[&rate=5.610197947531796E-4]:6.38007787331E-2)[&rate=5.610197947531796E-4]:1.641156403538E-3)[&rate=5.610197947531796E-4]:3.519284618076E-3)[&rate=5.610197947531796E-4]:2.112645007908E-2)[&rate=5.610197947531796E-4]:6.952067356794E-3);
tree STATE_1618000 [&joint=-18007.058922243334,lnP=-18007.058922243334] = [&R] (30[&rate=6.230280839654692E-4]:7.945326651193E-1,((61[&rate=6.230280839654692E-4]:8.063507250843E-1,((29[&rate=6.230280839654692E-4]:6.685881055254E-1,62[&rate=6.230280839654692E-4]:7.259651547057E-1)[&rate=6.230280839654692E-4]:8.18440379641E-3,((14[&rate=6.230280839654692E-4]:2.696363526882E0,((((57[&rate=6.230280839654692E-4]:4.073147302938E-1,(59[&rate=6.230280839654692E-4]:3.402830047317E-1,(60[&rate=6.230280839654692E-4]:8.056847803857E-2,56[&rate=6.230280839654692E-4]:7.782875201099E-2)[&rate=6.230280839654692E-4]:2.651939787481E-1)[&rate=6.230280839654692E-4]:6.155227350714E-2)[&rate=6.230280839654692E-4]:8.533013572494E-1,((((49[&rate=6.230280839654692E-4]:7.720753170499E-1,(41[&rate=6.230280839654692E-4]:4.812767332164E-1,46[&rate=6.230280839654692E-4]:5.031945414355E-1)[&rate=6.230280839654692E-4]:2.634013235597E-1)[&rate=6.230280839654692E-4]:8.412968044156E-2,(8[&rate=6.230280839654692E-4]:6.70925507749E-1,(((4[&rate=6.230280839654692E-4]:1.632648216692E-1,27[&rate=6.230280839654692E-4]:3.358675613952E-1)[&rate=6.230280839654692E-4]:3.789407979135E-1,53[&rate=6.230280839654692E-4]:6.024795921855E-1)[&rate=6.230280839654692E-4]:6.574391882927E-2,(15[&rate=6.230280839654692E-4]:6.336895431862E-1,12[&rate=6.230280839654692E-4]:5.953333788025E-1)[&rate=6.230280839654692E-4]:7.015040618469E-2)[&rate=6.230280839654692E-4]:1.36609008439E-2)[&rate=6.230280839654692E-4]:1.770603116604E-1)[&rate=6.230280839654692E-4]:2.031180399687E-1,((((17[&rate=6.230280839654692E-4]:5.785407891317E-1,11[&rate=6.230280839654692E-4]:5.40184624748E-1)[&rate=6.230280839654692E-4]:1.483037446028E-1,51[&rate=6.230280839654692E-4]:6.062965885289E-1)[&rate=6.230280839654692E-4]:9.29367336116E-2,((43[&rate=6.230280839654692E-4]:5.938594883688E-1,44[&rate=6.230280839654692E-4]:5.911197623415E-1)[&rate=6.230280839654692E-4]:2.793283156157E-2,((50[&rate=6.230280839654692E-4]:1.316453404226E-1,48[&rate=6.230280839654692E-4]:2.138371212445E-1)[&rate=6.230280839654692E-4]:3.591150353603E-1,45[&rate=6.230280839654692E-4]:5.702124305774E-1)[&rate=6.230280839654692E-4]:7.075797154468E-2)[&rate=6.230280839654692E-4]:1.377149748129E-1)[&rate=6.230280839654692E-4]:7.686746444944E-2,((52[&rate=6.230280839654692E-4]:4.690425594493E-1,(63[&rate=6.230280839654692E-4]:2.481661639303E-1,58[&rate=6.230280839654692E-4]:2.45426437903E-1)[&rate=6.230280839654692E-4]:2.592325599026E-1)[&rate=6.230280839654692E-4]:2.160699088073E-2,((54[&rate=6.230280839654692E-4]:3.997154522773E-1,47[&rate=6.230280839654692E-4]:2.243729865239E-1)[&rate=6.230280839654692E-4]:5.83375753747E-2,(40[&rate=6.230280839654692E-4]:2.00548424676E-1,42[&rate=6.230280839654692E-4]:2.00548424676E-1)[&rate=6.230280839654692E-4]:6.572378105825E-2)[&rate=6.230280839654692E-4]:2.846513171986E-1)[&rate=6.230280839654692E-4]:2.8545123626E-1)[&rate=6.230280839654692E-4]:2.010304700483E-1)[&rate=6.230280839654692E-4]:2.498325837695E-2,(39[&rate=6.230280839654692E-4]:4.256656660143E-3,(((10[&rate=6.230280839654692E-4]:6.834619265379E-1,55[&rate=6.230280839654692E-4]:6.642838443462E-1)[&rate=6.230280839654692E-4]:1.879295120466E-1,((23[&rate=6.230280839654692E-4]:3.056379026717E-1,18[&rate=6.230280839654692E-4]:2.8645982048E-1)[&rate=6.230280839654692E-4]:2.076346999738E-1,21[&rate=6.230280839654692E-4]:5.023136985359E-1)[&rate=6.230280839654692E-4]:4.540092468979E-1)[&rate=6.230280839654692E-4]:1.820942748157E-1,(22[&rate=6.230280839654692E-4]:9.469803842857E-1,(1[&rate=6.230280839654692E-4]:8.377711467198E-2,(19[&rate=6.230280839654692E-4]:6.478655676368E-1,26[&rate=6.230280839654692E-4]:6.725231018833E-1)[&rate=6.230280839654692E-4]:1.975553826516E-1)[&rate=6.230280839654692E-4]:8.238135180548E-2)[&rate=6.230280839654692E-4]:2.023957400735E-1)[&rate=6.230280839654692E-4]:1.652436791734E-2)[&rate=6.230280839654692E-4]:6.077036437376E-3)[&rate=6.230280839654692E-4]:3.707051979828E-3)[&rate=6.230280839654692E-4]:1.502174522164E-1,(((13[&rate=6.230280839654692E-4]:5.004331923922E-1,9[&rate=6.230280839654692E-4]:4.620770280087E-1)[&rate=6.230280839654692E-4]:7.195949344724E-2,5[&rate=6.230280839654692E-4]:5.175981652916E-1)[&rate=6.230280839654692E-4]:2.239203006627E-1,(3[&rate=6.230280839654692E-4]:1.667210387969E-1,16[&rate=6.230280839654692E-4]:2.817895319475E-1)[&rate=6.230280839654692E-4]:5.227426326368E-1)[&rate=6.230280839654692E-4]:4.720547998327E-1)[&rate=6.230280839654692E-4]:3.64157812795E-1,38[&rate=6.230280839654692E-4]:5.229365580339E-1)[&rate=6.230280839654692E-4]:1.061098201725E0)[&rate=6.230280839654692E-4]:2.730838301037E-2,(((24[&rate=6.230280839654692E-4]:6.568704853954E-1,(6[&rate=6.230280839654692E-4]:2.193811231405E-1,7[&rate=6.230280839654692E-4]:2.193811231405E-1)[&rate=6.230280839654692E-4]:3.306400471863E-1)[&rate=6.230280839654692E-4]:1.105725621855E-1,((20[&rate=6.230280839654692E-4]:2.859338442192E-1,25[&rate=6.230280839654692E-4]:3.023722003835E-1)[&rate=6.230280839654692E-4]:4.621955136262E-1,28[&rate=6.230280839654692E-4]:8.029238783934E-1)[&rate=6.230280839654692E-4]:8.354785625817E-3)[&rate=6.230280839654692E-4]:1.348825889205E-1,2[&rate=6.230280839654692E-4]:7.187639926656E-1)[&rate=6.230280839654692E-4]:1.876140793939E0)[&rate=6.230280839654692E-4]:3.85935255468E-2)[&rate=6.230280839654692E-4]:9.359636527571E-3)[&rate=6.230280839654692E-4]:3.713828255918E-2,((36[&rate=6.230280839654692E-4]:4.820234738742E-1,33[&rate=6.230280839654692E-4]:4.465043481913E-1)[&rate=6.230280839654692E-4]:3.60181627977E-1,(35[&rate=6.230280839654692E-4]:8.136043513261E-1,(((31[&rate=6.230280839654692E-4]:4.32750755656E-1,37[&rate=6.230280839654692E-4]:4.32750755656E-1)[&rate=6.230280839654692E-4]:7.968242640638E-2,32[&rate=6.230280839654692E-4]:5.971326356144E-1)[&rate=6.230280839654692E-4]:1.859844375856E-1,34[&rate=6.230280839654692E-4]:5.727345595388E-1)[&rate=6.230280839654692E-4]:4.141623987477E-2)[&rate=6.230280839654692E-4]:6.742827027859E-3)[&rate=6.230280839654692E-4]:3.133855060091E-2)[&rate=6.230280839654692E-4]:7.126223671072E-2);
tree STATE_1620000 [&joint=-18013.017142443554,lnP=-18013.017142443554] = [&R] ((((((((39[&rate=6.097703042459434E-4]:1.543867164293E-3,(((10[&rate=6.097703042459434E-4]:5.409562802065E-1,55[&rate=6.097703042459434E-4]:5.217781980147E-1)[&rate=6.097703042459434E-4]:2.113755111723E-2,((23[&rate=6.097703042459434E-4]:4.201721023252E-1,18[&rate=6.097703042459434E-4]:4.009940201334E-1)[&rate=6.097703042459434E-4]:1.79654325585E-1,21[&rate=6.097703042459434E-4]:5.888675238005E-1)[&rate=6.097703042459434E-4]:5.815781437244E-2)[&rate=6.097703042459434E-4]:4.671918205158E-1,(22[&rate=6.097703042459434E-4]:9.467003174997E-1,(1[&rate=6.097703042459434E-4]:1.33884772298E-2,(19[&rate=6.097703042459434E-4]:5.996617200376E-1,26[&rate=6.097703042459434E-4]:6.24319254284E-1)[&rate=6.097703042459434E-4]:1.753705928087E-1)[&rate=6.097703042459434E-4]:1.524899224616E-1)[&rate=6.097703042459434E-4]:1.784757452988E-1)[&rate=6.097703042459434E-4]:3.801163998225E-2)[&rate=6.097703042459434E-4]:7.702770299111E-3,(((((46[&rate=6.097703042459434E-4]:5.604649428647E-1,49[&rate=6.097703042459434E-4]:5.659443949194E-1)[&rate=6.097703042459434E-4]:7.529029458525E-3,41[&rate=6.097703042459434E-4]:5.460761641041E-1)[&rate=6.097703042459434E-4]:7.308399163626E-2,(((53[&rate=6.097703042459434E-4]:1.932642154241E-1,8[&rate=6.097703042459434E-4]:1.823053113145E-1)[&rate=6.097703042459434E-4]:3.932311991783E-1,(15[&rate=6.097703042459434E-4]:2.754715834394E-1,12[&rate=6.097703042459434E-4]:2.371154190557E-1)[&rate=6.097703042459434E-4]:3.466402695191E-1)[&rate=6.097703042459434E-4]:1.475673524561E-2,(4[&rate=6.097703042459434E-4]:1.226792087101E-1,27[&rate=6.097703042459434E-4]:2.952819484361E-1)[&rate=6.097703042459434E-4]:4.182989685351E-1)[&rate=6.097703042459434E-4]:4.804499219379E-2)[&rate=6.097703042459434E-4]:3.849064855221E-1,((((17[&rate=6.097703042459434E-4]:5.68172104827E-1,11[&rate=6.097703042459434E-4]:5.298159404433E-1)[&rate=6.097703042459434E-4]:7.323471766855E-2,51[&rate=6.097703042459434E-4]:5.2085887729E-1)[&rate=6.097703042459434E-4]:1.781556863273E-1,((43[&rate=6.097703042459434E-4]:1.657463999738E-1,44[&rate=6.097703042459434E-4]:1.630066739464E-1)[&rate=6.097703042459434E-4]:4.608626059123E-1,((50[&rate=6.097703042459434E-4]:3.512607724895E-1,48[&rate=6.097703042459434E-4]:4.334525533114E-1)[&rate=6.097703042459434E-4]:1.89524112748E-1,45[&rate=6.097703042459434E-4]:6.20236940032E-1)[&rate=6.097703042459434E-4]:2.555014804582E-2)[&rate=6.097703042459434E-4]:1.326795303339E-1)[&rate=6.097703042459434E-4]:1.412852019028E-1,((52[&rate=6.097703042459434E-4]:5.149793589137E-1,((40[&rate=6.097703042459434E-4]:1.486226465826E-1,54[&rate=6.097703042459434E-4]:3.404034685003E-1)[&rate=6.097703042459434E-4]:4.138662519521E-1,(47[&rate=6.097703042459434E-4]:1.794589237478E-1,42[&rate=6.097703042459434E-4]:1.630205675835E-1)[&rate=6.097703042459434E-4]:3.994683309512E-1)[&rate=6.097703042459434E-4]:1.27644329818E-2)[&rate=6.097703042459434E-4]:1.976225199759E-1,(63[&rate=6.097703042459434E-4]:1.678764468875E-1,58[&rate=6.097703042459434E-4]:1.651367208601E-1)[&rate=6.097703042459434E-4]:5.830815963858E-1)[&rate=6.097703042459434E-4]:1.276978866305E-1)[&rate=6.097703042459434E-4]:1.089723551944E-1)[&rate=6.097703042459434E-4]:5.128117828677E-2,(57[&rate=6.097703042459434E-4]:6.756003386346E-1,(59[&rate=6.097703042459434E-4]:4.290452847489E-1,(60[&rate=6.097703042459434E-4]:3.556770245526E-1,56[&rate=6.097703042459434E-4]:3.52937298525E-1)[&rate=6.097703042459434E-4]:7.884771225127E-2)[&rate=6.097703042459434E-4]:2.410756018307E-1)[&rate=6.097703042459434E-4]:5.797474809147E-1)[&rate=6.097703042459434E-4]:4.741603799219E-4)[&rate=6.097703042459434E-4]:1.58552551472E-1,(5[&rate=6.097703042459434E-4]:7.207006374972E-1,((3[&rate=6.097703042459434E-4]:4.616010895876E-1,16[&rate=6.097703042459434E-4]:5.766695827382E-1)[&rate=6.097703042459434E-4]:9.110205050695E-2,(13[&rate=6.097703042459434E-4]:3.228500460453E-1,9[&rate=6.097703042459434E-4]:2.844938816618E-1)[&rate=6.097703042459434E-4]:3.367024091176E-1)[&rate=6.097703042459434E-4]:1.159427028822E-1)[&rate=6.097703042459434E-4]:4.964136199313E-1)[&rate=6.097703042459434E-4]:3.578578492143E-1,38[&rate=6.097703042459434E-4]:5.201775860948E-1)[&rate=6.097703042459434E-4]:1.046629245332E0,61[&rate=6.097703042459434E-4]:7.138612516683E-1)[&rate=6.097703042459434E-4]:7.979835832375E-2,(29[&rate=6.097703042459434E-4]:5.15415478E-1,((((20[&rate=6.097703042459434E-4]:6.149535291788E-1,25[&rate=6.097703042459434E-4]:6.313918853431E-1)[&rate=6.097703042459434E-4]:1.277991453189E-1,((24[&rate=6.097703042459434E-4]:5.262961541337E-1,(6[&rate=6.097703042459434E-4]:1.560660976716E-1,7[&rate=6.097703042459434E-4]:1.560660976716E-1)[&rate=6.097703042459434E-4]:2.633807413936E-1)[&rate=6.097703042459434E-4]:1.850100975993E-1,28[&rate=6.097703042459434E-4]:7.551418681714E-1)[&rate=6.097703042459434E-4]:4.240532687433E-2)[&rate=6.097703042459434E-4]:1.685358091632E-1,2[&rate=6.097703042459434E-4]:7.386857439348E-1)[&rate=6.097703042459434E-4]:1.663021350087E0,62[&rate=6.097703042459434E-4]:5.023583403726E-1)[&rate=6.097703042459434E-4]:7.043418680772E-2)[&rate=6.097703042459434E-4]:1.580255527571E-1)[&rate=6.097703042459434E-4]:2.062168864405E-3,(14[&rate=6.097703042459434E-4]:2.627429879144E0,30[&rate=6.097703042459434E-4]:5.419369530265E-1)[&rate=6.097703042459434E-4]:1.33566246595E-1)[&rate=6.097703042459434E-4]:3.434171993224E-2,(((31[&rate=6.097703042459434E-4]:5.787586209516E-1,37[&rate=6.097703042459434E-4]:5.787586209516E-1)[&rate=6.097703042459434E-4]:7.449406903143E-2,32[&rate=6.097703042459434E-4]:7.379521435351E-1)[&rate=6.097703042459434E-4]:7.892301243577E-2,(34[&rate=6.097703042459434E-4]:5.673945557209E-1,((36[&rate=6.097703042459434E-4]:5.61547946741E-1,33[&rate=6.097703042459434E-4]:5.260288210581E-1)[&rate=6.097703042459434E-4]:1.619675564075E-1,35[&rate=6.097703042459434E-4]:7.016575796512E-1)[&rate=6.097703042459434E-4]:6.519052798211E-2)[&rate=6.097703042459434E-4]:3.909808658881E-2)[&rate=6.097703042459434E-4]:3.231402587789E-2);
tree STATE_1622000 [&joint=-18008.424606854074,lnP=-18008.424606854074] = [&R] (((30[&rate=6.231126495373737E-4]:6.762081757429E-1,(29[&rate=6.231126495373737E-4]:6.750061926142E-1,(14[&rate=6.231126495373737E-4]:2.720016246348E0,(62[&rate=6.231126495373737E-4]:5.12150758498E-1,(((20[&rate=6.231126495373737E-4]:3.705045034186E-1,25[&rate=6.231126495373737E-4]:3.869428595829E-1)[&rate=6.231126495373737E-4]:3.422105177202E-1,(28[&rate=6.231126495373737E-4]:7.182506629016E-1,(24[&rate=6.231126495373737E-4]:6.593780561646E-1,(6[&rate=6.231126495373737E-4]:2.092032967131E-1,7[&rate=6.231126495373737E-4]:2.092032967131E-1)[&rate=6.231126495373737E-4]:3.43325444383E-1)[&rate=6.231126495373737E-4]:1.503699029855E-2)[&rate=6.231126495373737E-4]:4.92588787852E-2)[&rate=6.231126495373737E-4]:2.723677333092E-1,2[&rate=6.231126495373737E-4]:8.124800147218E-1)[&rate=6.231126495373737E-4]:1.599019497425E0)[&rate=6.231126495373737E-4]:1.797496109128E-1)[&rate=6.231126495373737E-4]:4.048287238373E-2)[&rate=6.231126495373737E-4]:1.20198312877E-3)[&rate=6.231126495373737E-4]:2.799876576812E-3,(((((((((4[&rate=6.231126495373737E-4]:1.368920091083E-1,27[&rate=6.231126495373737E-4]:3.094947488343E-1)[&rate=6.231126495373737E-4]:3.982130043453E-1,(53[&rate=6.231126495373737E-4]:3.088086338096E-1,8[&rate=6.231126495373737E-4]:2.978497297E-1)[&rate=6.231126495373737E-4]:2.865703522467E-1)[&rate=6.231126495373737E-4]:2.993357481074E-2,((15[&rate=6.231126495373737E-4]:2.775894079981E-1,12[&rate=6.231126495373737E-4]:2.392332436144E-1)[&rate=6.231126495373737E-4]:3.814119836975E-1,49[&rate=6.231126495373737E-4]:6.206452273119E-1)[&rate=6.231126495373737E-4]:1.927607527678E-3)[&rate=6.231126495373737E-4]:6.00175839847E-2,(46[&rate=6.231126495373737E-4]:4.414997704271E-1,41[&rate=6.231126495373737E-4]:4.19581962208E-1)[&rate=6.231126495373737E-4]:2.356111963424E-1)[&rate=6.231126495373737E-4]:2.39817610437E-1,((52[&rate=6.231126495373737E-4]:7.756201236515E-1,(((17[&rate=6.231126495373737E-4]:2.435553784761E-1,11[&rate=6.231126495373737E-4]:2.051992140924E-1)[&rate=6.231126495373737E-4]:5.705415812324E-1,51[&rate=6.231126495373737E-4]:6.93549014503E-1)[&rate=6.231126495373737E-4]:4.436022688544E-2,((43[&rate=6.231126495373737E-4]:1.557246916321E-1,44[&rate=6.231126495373737E-4]:1.529849656048E-1)[&rate=6.231126495373737E-4]:4.706458597714E-1,((50[&rate=6.231126495373737E-4]:3.698850537135E-1,48[&rate=6.231126495373737E-4]:4.520768345353E-1)[&rate=6.231126495373737E-4]:1.557086862927E-1,45[&rate=6.231126495373737E-4]:6.050457948007E-1)[&rate=6.231126495373737E-4]:4.050283879455E-2)[&rate=6.231126495373737E-4]:1.718126625877E-1)[&rate=6.231126495373737E-4]:3.771088226309E-2)[&rate=6.231126495373737E-4]:8.534472743587E-3,((63[&rate=6.231126495373737E-4]:1.713027772533E-1,58[&rate=6.231126495373737E-4]:1.685630512259E-1)[&rate=6.231126495373737E-4]:5.907467652253E-1,(((47[&rate=6.231126495373737E-4]:1.984346698839E-1,40[&rate=6.231126495373737E-4]:1.819963137195E-1)[&rate=6.231126495373737E-4]:1.256608342455E-1,42[&rate=6.231126495373737E-4]:3.07657147965E-1)[&rate=6.231126495373737E-4]:4.081247121573E-2,54[&rate=6.231126495373737E-4]:5.402504410985E-1)[&rate=6.231126495373737E-4]:4.354977315169E-1)[&rate=6.231126495373737E-4]:6.046121830027E-2)[&rate=6.231126495373737E-4]:5.60616520442E-2)[&rate=6.231126495373737E-4]:1.769702353364E-1,((((((23[&rate=6.231126495373737E-4]:2.979631598666E-1,18[&rate=6.231126495373737E-4]:2.787850776748E-1)[&rate=6.231126495373737E-4]:1.105938676531E-1,21[&rate=6.231126495373737E-4]:3.9759812341E-1)[&rate=6.231126495373737E-4]:1.429200328518E-1,55[&rate=6.231126495373737E-4]:4.364085672208E-1)[&rate=6.231126495373737E-4]:1.982104568286E-1,10[&rate=6.231126495373737E-4]:6.537971062411E-1)[&rate=6.231126495373737E-4]:4.141520039514E-1,(39[&rate=6.231126495373737E-4]:1.363873254652E-3,(22[&rate=6.231126495373737E-4]:9.819503339911E-1,(1[&rate=6.231126495373737E-4]:4.935548025983E-2,(19[&rate=6.231126495373737E-4]:7.23896496617E-1,26[&rate=6.231126495373737E-4]:7.485540308634E-1)[&rate=6.231126495373737E-4]:8.710281925937E-2)[&rate=6.231126495373737E-4]:1.517729359231E-1)[&rate=6.231126495373737E-4]:1.810573748799E-1)[&rate=6.231126495373737E-4]:8.318122804498E-4)[&rate=6.231126495373737E-4]:1.988677660205E-2,(57[&rate=6.231126495373737E-4]:4.473217071997E-1,(59[&rate=6.231126495373737E-4]:3.468395149973E-1,(60[&rate=6.231126495373737E-4]:8.467313116923E-2,56[&rate=6.231126495373737E-4]:8.193340514164E-2)[&rate=6.231126495373737E-4]:2.676458358831E-1)[&rate=6.231126495373737E-4]:9.500274014746E-2)[&rate=6.231126495373737E-4]:8.213360974032E-1)[&rate=6.231126495373737E-4]:3.3231997209E-3)[&rate=6.231126495373737E-4]:5.515105946063E-3,((3[&rate=6.231126495373737E-4]:4.506647370901E-1,16[&rate=6.231126495373737E-4]:5.657332302407E-1)[&rate=6.231126495373737E-4]:5.280041366468E-1,((13[&rate=6.231126495373737E-4]:2.760228906327E-1,9[&rate=6.231126495373737E-4]:2.376667262492E-1)[&rate=6.231126495373737E-4]:2.903851501225E-1,5[&rate=6.231126495373737E-4]:5.116135202073E-1)[&rate=6.231126495373737E-4]:5.1911014805E-1)[&rate=6.231126495373737E-4]:4.951216803989E-2)[&rate=6.231126495373737E-4]:5.015216622026E-1,38[&rate=6.231126495373737E-4]:5.269629779518E-1)[&rate=6.231126495373737E-4]:1.122290283826E0,61[&rate=6.231126495373737E-4]:7.963076820186E-1)[&rate=6.231126495373737E-4]:2.918949536111E-3)[&rate=6.231126495373737E-4]:8.853806952363E-2,((((31[&rate=6.231126495373737E-4]:4.438792929944E-1,37[&rate=6.231126495373737E-4]:4.438792929944E-1)[&rate=6.231126495373737E-4]:1.784692132418E-1,32[&rate=6.231126495373737E-4]:7.070479597883E-1)[&rate=6.231126495373737E-4]:1.196846334469E-1,(34[&rate=6.231126495373737E-4]:2.905104494863E-1,35[&rate=6.231126495373737E-4]:4.899640013988E-1)[&rate=6.231126495373737E-4]:3.258396300876E-1)[&rate=6.231126495373737E-4]:1.26647589242E-2,(36[&rate=6.231126495373737E-4]:7.704435805532E-1,33[&rate=6.231126495373737E-4]:7.349244548703E-1)[&rate=6.231126495373737E-4]:7.988273335463E-2)[&rate=6.231126495373737E-4]:6.74930319791E-2);
tree STATE_1624000 [&joint=-18018.71756364003,lnP=-18018.71756364003] = [&R] ((((31[&rate=5.679703338776136E-4]:6.41112005051E-1,37[&rate=5.679703338776136E-4]:6.41112005051E-1)[&rate=5.679703338776136E-4]:6.647058588943E-2,32[&rate=5.679703338776136E-4]:7.922820444925E-1)[&rate=5.679703338776136E-4]:6.891492822036E-2,((35[&rate=5.679703338776136E-4]:8.112819728121E-1,(36[&rate=5.679703338776136E-4]:7.718753419354E-1,33[&rate=5.679703338776136E-4]:7.363562162526E-1)[&rate=5.679703338776136E-4]:6.126455437393E-2)[&rate=5.679703338776136E-4]:1.366690253722E-2,34[&rate=5.679703338776136E-4]:6.254953234369E-1)[&rate=5.679703338776136E-4]:2.531913561479E-2)[&rate=5.679703338776136E-4]:8.122631646703E-2,((30[&rate=5.679703338776136E-4]:6.764655466468E-1,14[&rate=5.679703338776136E-4]:2.761958472764E0)[&rate=5.679703338776136E-4]:6.430089971808E-2,(((28[&rate=5.679703338776136E-4]:7.939917936554E-1,((20[&rate=5.679703338776136E-4]:3.268962665449E-1,25[&rate=5.679703338776136E-4]:3.433346227092E-1)[&rate=5.679703338776136E-4]:3.996056650688E-1,(24[&rate=5.679703338776136E-4]:6.434787995746E-1,(6[&rate=5.679703338776136E-4]:1.563334725256E-1,7[&rate=5.679703338776136E-4]:1.563334725256E-1)[&rate=5.679703338776136E-4]:3.802960119805E-1)[&rate=5.679703338776136E-4]:9.398203614862E-2)[&rate=5.679703338776136E-4]:1.269534149376E-2)[&rate=5.679703338776136E-4]:4.047590458159E-1,2[&rate=5.679703338776136E-4]:9.713535791973E-1)[&rate=5.679703338776136E-4]:1.676734163954E0,((((((22[&rate=5.679703338776136E-4]:8.457864721798E-1,(1[&rate=5.679703338776136E-4]:3.694794227455E-2,(19[&rate=5.679703338776136E-4]:6.019543895754E-1,26[&rate=5.679703338776136E-4]:6.266119238219E-1)[&rate=5.679703338776136E-4]:1.966373883156E-1)[&rate=5.679703338776136E-4]:2.801661209704E-2)[&rate=5.679703338776136E-4]:3.386470686073E-1,(39[&rate=5.679703338776136E-4]:9.141105195274E-4,(((23[&rate=5.679703338776136E-4]:2.982538279228E-1,18[&rate=5.679703338776136E-4]:2.790757457311E-1)[&rate=5.679703338776136E-4]:2.693120251197E-1,21[&rate=5.679703338776136E-4]:5.566069489328E-1)[&rate=5.679703338776136E-4]:3.289162616555E-1,(55[&rate=5.679703338776136E-4]:5.185263575061E-1,10[&rate=5.679703338776136E-4]:5.377044396979E-1)[&rate=5.679703338776136E-4]:2.628872640413E-1)[&rate=5.679703338776136E-4]:2.660758314379E-1)[&rate=5.679703338776136E-4]:2.18755946512E-2)[&rate=5.679703338776136E-4]:3.256000309676E-3,(((((49[&rate=5.679703338776136E-4]:5.735967912384E-1,(8[&rate=5.679703338776136E-4]:5.413940454645E-1,53[&rate=5.679703338776136E-4]:5.523529495741E-1)[&rate=5.679703338776136E-4]:2.398356769188E-2)[&rate=5.679703338776136E-4]:5.351123266376E-2,((15[&rate=5.679703338776136E-4]:5.005858435598E-1,12[&rate=5.679703338776136E-4]:4.622296791761E-1)[&rate=5.679703338776136E-4]:9.146170787515E-2,(4[&rate=5.679703338776136E-4]:1.219765903383E-1,27[&rate=5.679703338776136E-4]:2.945793300643E-1)[&rate=5.679703338776136E-4]:3.741805501378E-1)[&rate=5.679703338776136E-4]:7.341663685094E-2)[&rate=5.679703338776136E-4]:3.760015975711E-2,(46[&rate=5.679703338776136E-4]:5.810081036919E-1,41[&rate=5.679703338776136E-4]:5.590902954728E-1)[&rate=5.679703338776136E-4]:7.822062791263E-2)[&rate=5.679703338776136E-4]:2.594174097328E-1,(((((40[&rate=5.679703338776136E-4]:1.93861424651E-1,(54[&rate=5.679703338776136E-4]:3.605631344931E-1,42[&rate=5.679703338776136E-4]:1.687823125754E-1)[&rate=5.679703338776136E-4]:2.50791120756E-2)[&rate=5.679703338776136E-4]:7.87808774668E-2,47[&rate=5.679703338776136E-4]:2.890806582821E-1)[&rate=5.679703338776136E-4]:2.828963893299E-1,(63[&rate=5.679703338776136E-4]:2.328935338712E-1,58[&rate=5.679703338776136E-4]:2.301538078438E-1)[&rate=5.679703338776136E-4]:3.007273493574E-1)[&rate=5.679703338776136E-4]:1.903304664739E-1,52[&rate=5.679703338776136E-4]:6.855951853188E-1)[&rate=5.679703338776136E-4]:1.197270940157E-1,((17[&rate=5.679703338776136E-4]:5.941275876249E-1,11[&rate=5.679703338776136E-4]:5.557714232412E-1)[&rate=5.679703338776136E-4]:8.362419463647E-2,(51[&rate=5.679703338776136E-4]:5.511326269479E-1,((45[&rate=5.679703338776136E-4]:6.019319508934E-1,((50[&rate=5.679703338776136E-4]:3.924504796192E-1,48[&rate=5.679703338776136E-4]:4.74642260441E-1)[&rate=5.679703338776136E-4]:8.192274937117E-2,43[&rate=5.679703338776136E-4]:5.346472015931E-1)[&rate=5.679703338776136E-4]:4.810666710861E-2)[&rate=5.679703338776136E-4]:3.594938159002E-3,44[&rate=5.679703338776136E-4]:5.836090808333E-1)[&rate=5.679703338776136E-4]:2.505779268998E-2)[&rate=5.679703338776136E-4]:6.071210107896E-3)[&rate=5.679703338776136E-4]:2.481184422787E-1)[&rate=5.679703338776136E-4]:3.661153323572E-2)[&rate=5.679703338776136E-4]:1.127213312467E-1,(57[&rate=5.679703338776136E-4]:8.246448197517E-1,((59[&rate=5.679703338776136E-4]:3.537046095486E-1,56[&rate=5.679703338776136E-4]:3.56444335576E-1)[&rate=5.679703338776136E-4]:3.10395124535E-2,60[&rate=5.679703338776136E-4]:3.90223574057E-1)[&rate=5.679703338776136E-4]:4.344212456946E-1)[&rate=5.679703338776136E-4]:3.848048446134E-1)[&rate=5.679703338776136E-4]:6.317138358112E-2)[&rate=5.679703338776136E-4]:3.188263676529E-1,(((13[&rate=5.679703338776136E-4]:4.837769280966E-1,9[&rate=5.679703338776136E-4]:4.454207637132E-1)[&rate=5.679703338776136E-4]:2.085102665147E-1,(16[&rate=5.679703338776136E-4]:6.117058569817E-1,5[&rate=5.679703338776136E-4]:5.486921583515E-1)[&rate=5.679703338776136E-4]:8.880051571199E-2)[&rate=5.679703338776136E-4]:1.109418983099E-1,3[&rate=5.679703338776136E-4]:6.96379777853E-1)[&rate=5.679703338776136E-4]:6.457525692529E-1)[&rate=5.679703338776136E-4]:7.75856796907E-1,38[&rate=5.679703338776136E-4]:1.115249417985E0)[&rate=5.679703338776136E-4]:5.404607818163E-1,(61[&rate=5.679703338776136E-4]:7.486701738652E-1,(29[&rate=5.679703338776136E-4]:5.513139955278E-1,62[&rate=5.679703338776136E-4]:6.086910447081E-1)[&rate=5.679703338776136E-4]:7.713759910252E-2)[&rate=5.679703338776136E-4]:5.409444617752E-2)[&rate=5.679703338776136E-4]:8.81589951445E-3)[&rate=5.679703338776136E-4]:4.940450604261E-2)[&rate=5.679703338776136E-4]:6.231258051997E-2);
tree STATE_1626000 [&joint=-18022.21402832802,lnP=-18022.21402832802] = [&R] ((((((29[&rate=5.714648777898928E-4]:6.0065451662E-1,62[&rate=5.714648777898928E-4]:6.580315658004E-1)[&rate=5.714648777898928E-4]:3.384493309551E-2,61[&rate=5.714648777898928E-4]:7.547180289504E-1)[&rate=5.714648777898928E-4]:4.25764981303E-2,((((20[&rate=5.714648777898928E-4]:5.439817600307E-1,25[&rate=5.714648777898928E-4]:5.60420116195E-1)[&rate=5.714648777898928E-4]:2.072686681037E-1,28[&rate=5.714648777898928E-4]:8.060449486824E-1)[&rate=5.714648777898928E-4]:1.412770170055E-1,(24[&rate=5.714648777898928E-4]:7.047399072853E-1,(6[&rate=5.714648777898928E-4]:2.004490713907E-1,7[&rate=5.714648777898928E-4]:2.004490713907E-1)[&rate=5.714648777898928E-4]:3.974415208261E-1)[&rate=5.714648777898928E-4]:1.987464419642E-1)[&rate=5.714648777898928E-4]:2.095504314638E-1,2[&rate=5.714648777898928E-4]:9.294751368776E-1)[&rate=5.714648777898928E-4]:1.704326613798E0)[&rate=5.714648777898928E-4]:2.078847435272E-3,(((((22[&rate=5.714648777898928E-4]:9.417916080496E-1,(1[&rate=5.714648777898928E-4]:9.224628555766E-2,(19[&rate=5.714648777898928E-4]:7.233766206248E-1,26[&rate=5.714648777898928E-4]:7.480341548713E-1)[&rate=5.714648777898928E-4]:1.305135005493E-1)[&rate=5.714648777898928E-4]:6.872340468374E-2)[&rate=5.714648777898928E-4]:2.335991146547E-1,(39[&rate=5.714648777898928E-4]:2.25299968308E-3,(((23[&rate=5.714648777898928E-4]:3.646867428054E-1,18[&rate=5.714648777898928E-4]:3.455086606136E-1)[&rate=5.714648777898928E-4]:2.421175211072E-1,21[&rate=5.714648777898928E-4]:5.958453598029E-1)[&rate=5.714648777898928E-4]:2.469444167101E-1,(55[&rate=5.714648777898928E-4]:6.396524187626E-1,10[&rate=5.714648777898928E-4]:6.588305009544E-1)[&rate=5.714648777898928E-4]:9.902776870943E-2)[&rate=5.714648777898928E-4]:3.101481546768E-1)[&rate=5.714648777898928E-4]:1.149388740489E-2)[&rate=5.714648777898928E-4]:5.400093118103E-3,(((((4[&rate=5.714648777898928E-4]:1.415532713606E-1,27[&rate=5.714648777898928E-4]:3.141560110866E-1)[&rate=5.714648777898928E-4]:4.572925648291E-1,(((8[&rate=5.714648777898928E-4]:5.672852633124E-1,49[&rate=5.714648777898928E-4]:5.755044413945E-1)[&rate=5.714648777898928E-4]:5.810281501222E-2,(15[&rate=5.714648777898928E-4]:4.821687971061E-1,12[&rate=5.714648777898928E-4]:4.438126327224E-1)[&rate=5.714648777898928E-4]:1.897946236843E-1)[&rate=5.714648777898928E-4]:1.022880981428E-2,53[&rate=5.714648777898928E-4]:6.465757922486E-1)[&rate=5.714648777898928E-4]:1.254401654392E-2)[&rate=5.714648777898928E-4]:1.171862551848E-1,(46[&rate=5.714648777898928E-4]:5.330099288896E-1,41[&rate=5.714648777898928E-4]:5.110921206705E-1)[&rate=5.714648777898928E-4]:2.350769570054E-1)[&rate=5.714648777898928E-4]:2.01839423489E-1,(((52[&rate=5.714648777898928E-4]:5.922024475756E-1,((54[&rate=5.714648777898928E-4]:3.913122703788E-1,47[&rate=5.714648777898928E-4]:2.159698046254E-1)[&rate=5.714648777898928E-4]:3.909581756461E-2,(40[&rate=5.714648777898928E-4]:1.667674285171E-1,42[&rate=5.714648777898928E-4]:1.667674285171E-1)[&rate=5.714648777898928E-4]:7.185983750851E-2)[&rate=5.714648777898928E-4]:4.138491541527E-1)[&rate=5.714648777898928E-4]:2.676466171424E-2,(63[&rate=5.714648777898928E-4]:2.009807911181E-1,58[&rate=5.714648777898928E-4]:1.982410650907E-1)[&rate=5.714648777898928E-4]:4.563424825555E-1)[&rate=5.714648777898928E-4]:1.705939649671E-1,(((43[&rate=5.714648777898928E-4]:5.068841131764E-1,((50[&rate=5.714648777898928E-4]:2.187285508218E-1,48[&rate=5.714648777898928E-4]:3.009203316437E-1)[&rate=5.714648777898928E-4]:1.409507059156E-1,45[&rate=5.714648777898928E-4]:4.391313115319E-1)[&rate=5.714648777898928E-4]:8.693088383627E-2)[&rate=5.714648777898928E-4]:6.341198977569E-2,44[&rate=5.714648777898928E-4]:5.675563769248E-1)[&rate=5.714648777898928E-4]:1.084287016874E-1,(51[&rate=5.714648777898928E-4]:5.909739198924E-1,(17[&rate=5.714648777898928E-4]:3.685084033325E-1,11[&rate=5.714648777898928E-4]:3.301522389488E-1)[&rate=5.714648777898928E-4]:3.430134617655E-1)[&rate=5.714648777898928E-4]:2.747691214432E-2)[&rate=5.714648777898928E-4]:1.711102422202E-1)[&rate=5.714648777898928E-4]:1.036529063599E-1)[&rate=5.714648777898928E-4]:1.021691791267E-1,(57[&rate=5.714648777898928E-4]:7.8810576149E-1,((59[&rate=5.714648777898928E-4]:6.525523759236E-1,56[&rate=5.714648777898928E-4]:6.55292101951E-1)[&rate=5.714648777898928E-4]:4.069612119004E-2,60[&rate=5.714648777898928E-4]:6.987279491686E-1)[&rate=5.714648777898928E-4]:8.93778123214E-2)[&rate=5.714648777898928E-4]:4.620719188017E-1)[&rate=5.714648777898928E-4]:1.554464238019E-2)[&rate=5.714648777898928E-4]:2.827664149953E-1,(((13[&rate=5.714648777898928E-4]:5.65426555004E-1,9[&rate=5.714648777898928E-4]:5.270703906205E-1)[&rate=5.714648777898928E-4]:9.199359646154E-2,(16[&rate=5.714648777898928E-4]:2.716721561356E-1,5[&rate=5.714648777898928E-4]:2.086584575055E-1)[&rate=5.714648777898928E-4]:3.939671734122E-1)[&rate=5.714648777898928E-4]:2.468947746694E-1,3[&rate=5.714648777898928E-4]:7.974656110667E-1)[&rate=5.714648777898928E-4]:5.017080581074E-1)[&rate=5.714648777898928E-4]:1.105856766665E0,38[&rate=5.714648777898928E-4]:1.402290709812E0)[&rate=5.714648777898928E-4]:2.500282444632E-1)[&rate=5.714648777898928E-4]:8.218761621004E-4,(14[&rate=5.714648777898928E-4]:2.687365531507E0,30[&rate=5.714648777898928E-4]:6.018726053895E-1)[&rate=5.714648777898928E-4]:7.810406605372E-2)[&rate=5.714648777898928E-4]:8.517913427624E-2,(((34[&rate=5.714648777898928E-4]:5.325617900687E-1,(36[&rate=5.714648777898928E-4]:6.082865147923E-1,33[&rate=5.714648777898928E-4]:5.727673891094E-1)[&rate=5.714648777898928E-4]:1.455867506861E-1)[&rate=5.714648777898928E-4]:7.377328771208E-2,((31[&rate=5.714648777898928E-4]:2.953702408584E-1,37[&rate=5.714648777898928E-4]:2.953702408584E-1)[&rate=5.714648777898928E-4]:3.64209219597E-1,32[&rate=5.714648777898928E-4]:7.442789140075E-1)[&rate=5.714648777898928E-4]:7.243867743449E-2)[&rate=5.714648777898928E-4]:3.062721775516E-2,35[&rate=5.714648777898928E-4]:8.364158474484E-1)[&rate=5.714648777898928E-4]:5.715525881737E-2);
tree STATE_1628000 [&joint=-18017.377654337743,lnP=-18017.377654337743] = [&R] (((29[&rate=5.698772555175701E-4]:6.198546663387E-1,((((24[&rate=5.698772555175701E-4]:6.262267169643E-1,(6[&rate=5.698772555175701E-4]:2.005464993382E-1,7[&rate=5.698772555175701E-4]:2.005464993382E-1)[&rate=5.698772555175701E-4]:3.188309025575E-1)[&rate=5.698772555175701E-4]:5.97424397705E-2,28[&rate=5.698772555175701E-4]:7.298047731732E-1)[&rate=5.698772555175701E-4]:6.27629642763E-2,(20[&rate=5.698772555175701E-4]:2.857259351146E-1,25[&rate=5.698772555175701E-4]:3.021642912789E-1)[&rate=5.698772555175701E-4]:4.520472817869E-1)[&rate=5.698772555175701E-4]:4.175122313234E-1,2[&rate=5.698772555175701E-4]:9.826827084988E-1)[&rate=5.698772555175701E-4]:1.593897760669E0)[&rate=5.698772555175701E-4]:7.096177358666E-2,(61[&rate=5.698772555175701E-4]:7.985564450577E-1,((14[&rate=5.698772555175701E-4]:2.683500861823E0,62[&rate=5.698772555175701E-4]:6.553849848857E-1)[&rate=5.698772555175701E-4]:4.917812017173E-2,((((((((23[&rate=5.698772555175701E-4]:2.797953141769E-1,18[&rate=5.698772555175701E-4]:2.606172319851E-1)[&rate=5.698772555175701E-4]:3.827234024052E-1,21[&rate=5.698772555175701E-4]:6.515598124724E-1)[&rate=5.698772555175701E-4]:9.10206715262E-2,(55[&rate=5.698772555175701E-4]:4.760184880871E-1,10[&rate=5.698772555175701E-4]:4.951965702788E-1)[&rate=5.698772555175701E-4]:1.624524068706E-1)[&rate=5.698772555175701E-4]:4.157742185967E-1,(22[&rate=5.698772555175701E-4]:9.223502243419E-1,(1[&rate=5.698772555175701E-4]:5.766235933267E-2,(19[&rate=5.698772555175701E-4]:5.231295345187E-1,26[&rate=5.698772555175701E-4]:5.477870687651E-1)[&rate=5.698772555175701E-4]:2.961766604305E-1)[&rate=5.698772555175701E-4]:8.386594720095E-2)[&rate=5.698772555175701E-4]:2.469633823631E-1)[&rate=5.698772555175701E-4]:1.245956564116E-2,39[&rate=5.698772555175701E-4]:2.012933672974E-2)[&rate=5.698772555175701E-4]:7.300423565594E-2,(((((8[&rate=5.698772555175701E-4]:7.605213101721E-1,((4[&rate=5.698772555175701E-4]:2.012070363099E-1,27[&rate=5.698772555175701E-4]:3.738097760359E-1)[&rate=5.698772555175701E-4]:5.008995835788E-1,(15[&rate=5.698772555175701E-4]:2.781509741634E-1,12[&rate=5.698772555175701E-4]:2.397948097797E-1)[&rate=5.698772555175701E-4]:5.198460566843E-1)[&rate=5.698772555175701E-4]:9.099621790182E-3)[&rate=5.698772555175701E-4]:4.940774800333E-5,(53[&rate=5.698772555175701E-4]:5.369014768727E-1,49[&rate=5.698772555175701E-4]:5.341617508452E-1)[&rate=5.698772555175701E-4]:2.34628145157E-1)[&rate=5.698772555175701E-4]:1.327033055362E-1,(46[&rate=5.698772555175701E-4]:5.961559864619E-1,41[&rate=5.698772555175701E-4]:5.742381782429E-1)[&rate=5.698772555175701E-4]:2.998577630216E-1)[&rate=5.698772555175701E-4]:1.751872372969E-1,(((((47[&rate=5.698772555175701E-4]:5.38293733461E-1,(40[&rate=5.698772555175701E-4]:4.971757670004E-1,42[&rate=5.698772555175701E-4]:4.971757670004E-1)[&rate=5.698772555175701E-4]:2.467961029622E-2)[&rate=5.698772555175701E-4]:9.975434387863E-2,54[&rate=5.698772555175701E-4]:8.13390543093E-1)[&rate=5.698772555175701E-4]:1.771522012455E-1,(63[&rate=5.698772555175701E-4]:4.200469312011E-1,58[&rate=5.698772555175701E-4]:4.173072051738E-1)[&rate=5.698772555175701E-4]:3.567971830006E-1)[&rate=5.698772555175701E-4]:2.869765551421E-2,52[&rate=5.698772555175701E-4]:7.671856053322E-1)[&rate=5.698772555175701E-4]:1.805647475708E-1,(((((50[&rate=5.698772555175701E-4]:2.064227898399E-1,48[&rate=5.698772555175701E-4]:2.886145706617E-1)[&rate=5.698772555175701E-4]:1.701006008737E-1,45[&rate=5.698772555175701E-4]:4.559754455081E-1)[&rate=5.698772555175701E-4]:1.251057054318E-1,(44[&rate=5.698772555175701E-4]:3.765909393254E-1,43[&rate=5.698772555175701E-4]:3.793306653528E-1)[&rate=5.698772555175701E-4]:1.825724033954E-1)[&rate=5.698772555175701E-4]:2.140100391134E-1,51[&rate=5.698772555175701E-4]:7.156391352589E-1)[&rate=5.698772555175701E-4]:6.70032646339E-2,(17[&rate=5.698772555175701E-4]:6.451218316766E-1,11[&rate=5.698772555175701E-4]:6.067656672929E-1)[&rate=5.698772555175701E-4]:2.580685134217E-1)[&rate=5.698772555175701E-4]:1.651079530103E-1)[&rate=5.698772555175701E-4]:4.673830511025E-2)[&rate=5.698772555175701E-4]:2.899313088488E-2,(57[&rate=5.698772555175701E-4]:3.697367414267E-1,((59[&rate=5.698772555175701E-4]:3.41859117337E-1,60[&rate=5.698772555175701E-4]:3.473385693919E-1)[&rate=5.698772555175701E-4]:7.636401498064E-3,56[&rate=5.698772555175701E-4]:3.522352448624E-1)[&rate=5.698772555175701E-4]:1.476177053671E-2)[&rate=5.698772555175701E-4]:9.085395680197E-1)[&rate=5.698772555175701E-4]:6.143260540515E-2)[&rate=5.698772555175701E-4]:2.648209258495E-1,((((13[&rate=5.698772555175701E-4]:5.399211482221E-1,9[&rate=5.698772555175701E-4]:5.015649838386E-1)[&rate=5.698772555175701E-4]:6.126134555134E-2,5[&rate=5.698772555175701E-4]:5.463879732256E-1)[&rate=5.698772555175701E-4]:5.723661162448E-2,16[&rate=5.698772555175701E-4]:6.666382834802E-1)[&rate=5.698772555175701E-4]:4.309263816429E-1,3[&rate=5.698772555175701E-4]:9.824961719725E-1)[&rate=5.698772555175701E-4]:3.727186002353E-1)[&rate=5.698772555175701E-4]:3.552088528674E-1,38[&rate=5.698772555175701E-4]:7.076838990476E-1)[&rate=5.698772555175701E-4]:9.126663158233E-1)[&rate=5.698772555175701E-4]:3.115180994566E-2)[&rate=5.698772555175701E-4]:1.247857410259E-2)[&rate=5.698772555175701E-4]:2.38793587436E-2,((36[&rate=5.698772555175701E-4]:7.643206420445E-1,(30[&rate=5.698772555175701E-4]:6.074974525857E-1,33[&rate=5.698772555175701E-4]:7.222515509464E-1)[&rate=5.698772555175701E-4]:6.549965415227E-3)[&rate=5.698772555175701E-4]:6.298155157127E-2,((34[&rate=5.698772555175701E-4]:5.62614494396E-1,((31[&rate=5.698772555175701E-4]:5.681314332472E-1,37[&rate=5.698772555175701E-4]:5.681314332472E-1)[&rate=5.698772555175701E-4]:8.53970102552E-2,32[&rate=5.698772555175701E-4]:7.382278970545E-1)[&rate=5.698772555175701E-4]:3.476911100276E-2)[&rate=5.698772555175701E-4]:5.997012258283E-3,35[&rate=5.698772555175701E-4]:7.680650585668E-1)[&rate=5.698772555175701E-4]:3.737921155172E-2)[&rate=5.698772555175701E-4]:3.766682909678E-2);
tree STATE_1630000 [&joint=-18034.876521147864,lnP=-18034.876521147864] = [&R] (((33[&rate=6.358301937814985E-4]:7.430924876707E-1,(36[&rate=6.358301937814985E-4]:7.625770981614E-1,30[&rate=6.358301937814985E-4]:6.123038741179E-1)[&rate=6.358301937814985E-4]:1.603451519212E-2)[&rate=6.358301937814985E-4]:4.084376389217E-2,35[&rate=6.358301937814985E-4]:7.975974537485E-1)[&rate=6.358301937814985E-4]:1.55259967519E-1,((((31[&rate=6.358301937814985E-4]:4.900941151118E-1,37[&rate=6.358301937814985E-4]:4.900941151118E-1)[&rate=6.358301937814985E-4]:8.168546270128E-2,32[&rate=6.358301937814985E-4]:6.564790313651E-1)[&rate=6.358301937814985E-4]:1.403409883294E-1,34[&rate=6.358301937814985E-4]:5.864375060333E-1)[&rate=6.358301937814985E-4]:8.216556261622E-2,((((((24[&rate=6.358301937814985E-4]:7.541158666004E-1,(6[&rate=6.358301937814985E-4]:1.817247613436E-1,7[&rate=6.358301937814985E-4]:1.817247613436E-1)[&rate=6.358301937814985E-4]:4.655417901882E-1)[&rate=6.358301937814985E-4]:8.736473118233E-2,28[&rate=6.358301937814985E-4]:8.853162142211E-1)[&rate=6.358301937814985E-4]:4.517995738584E-2,(20[&rate=6.358301937814985E-4]:6.02364182538E-1,25[&rate=6.358301937814985E-4]:6.188025387023E-1)[&rate=6.358301937814985E-4]:2.733374685209E-1)[&rate=6.358301937814985E-4]:2.641367153523E-2,2[&rate=6.358301937814985E-4]:7.295125828681E-1)[&rate=6.358301937814985E-4]:1.906254816803E0,14[&rate=6.358301937814985E-4]:2.764534522959E0)[&rate=6.358301937814985E-4]:1.030484779268E-2,((61[&rate=6.358301937814985E-4]:7.978217124998E-1,62[&rate=6.358301937814985E-4]:7.349801824452E-1)[&rate=6.358301937814985E-4]:8.996925998293E-3,(29[&rate=6.358301937814985E-4]:6.027982558664E-1,(((((((23[&rate=6.358301937814985E-4]:3.714089455105E-1,18[&rate=6.358301937814985E-4]:3.522308633188E-1)[&rate=6.358301937814985E-4]:1.630911484359E-1,21[&rate=6.358301937814985E-4]:5.235411898368E-1)[&rate=6.358301937814985E-4]:2.256748006275E-1,(55[&rate=6.358301937814985E-4]:4.431769388916E-1,10[&rate=6.358301937814985E-4]:4.623550210834E-1)[&rate=6.358301937814985E-4]:2.019294625318E-1)[&rate=6.358301937814985E-4]:4.295172364173E-1,((22[&rate=6.358301937814985E-4]:1.054458003001E0,(1[&rate=6.358301937814985E-4]:2.862849361063E-2,(19[&rate=6.358301937814985E-4]:6.646336328718E-1,26[&rate=6.358301937814985E-4]:6.892911671182E-1)[&rate=6.358301937814985E-4]:1.256386963554E-1)[&rate=6.358301937814985E-4]:2.450075915819E-1)[&rate=6.358301937814985E-4]:1.296815063751E-1,39[&rate=6.358301937814985E-4]:2.249567375952E-2)[&rate=6.358301937814985E-4]:5.5526216154E-3)[&rate=6.358301937814985E-4]:2.01176985072E-1,((((53[&rate=6.358301937814985E-4]:6.550840847518E-1,(((41[&rate=6.358301937814985E-4]:4.283937283848E-1,46[&rate=6.358301937814985E-4]:4.503115366039E-1)[&rate=6.358301937814985E-4]:1.366376077576E-1,49[&rate=6.358301937814985E-4]:5.924285964162E-1)[&rate=6.358301937814985E-4]:6.463751175446E-3,(15[&rate=6.358301937814985E-4]:4.780719474732E-1,12[&rate=6.358301937814985E-4]:4.397157830896E-1)[&rate=6.358301937814985E-4]:1.591765645021E-1)[&rate=6.358301937814985E-4]:5.345201113252E-2)[&rate=6.358301937814985E-4]:1.961324331999E-1,(8[&rate=6.358301937814985E-4]:5.21289890544E-1,(4[&rate=6.358301937814985E-4]:1.778766125383E-1,27[&rate=6.358301937814985E-4]:3.504793522643E-1)[&rate=6.358301937814985E-4]:2.940982095127E-1)[&rate=6.358301937814985E-4]:3.189677232979E-1)[&rate=6.358301937814985E-4]:1.952017626089E-1,(((42[&rate=6.358301937814985E-4]:5.215742984818E-1,((40[&rate=6.358301937814985E-4]:1.667952151533E-1,54[&rate=6.358301937814985E-4]:3.58576037071E-1)[&rate=6.358301937814985E-4]:3.308674328765E-1,47[&rate=6.358301937814985E-4]:5.141010041942E-1)[&rate=6.358301937814985E-4]:2.391165045199E-2)[&rate=6.358301937814985E-4]:4.724322198013E-2,(52[&rate=6.358301937814985E-4]:4.914222007425E-1,(63[&rate=6.358301937814985E-4]:2.254392092215E-1,58[&rate=6.358301937814985E-4]:2.226994831941E-1)[&rate=6.358301937814985E-4]:3.043391559048E-1)[&rate=6.358301937814985E-4]:1.712134711665E-2)[&rate=6.358301937814985E-4]:3.768967788819E-1,(((17[&rate=6.358301937814985E-4]:4.911936930771E-1,11[&rate=6.358301937814985E-4]:4.528375286934E-1)[&rate=6.358301937814985E-4]:9.706926308382E-2,51[&rate=6.358301937814985E-4]:4.677150109554E-1)[&rate=6.358301937814985E-4]:2.925168590102E-1,(((50[&rate=6.358301937814985E-4]:3.448149925141E-1,48[&rate=6.358301937814985E-4]:4.270067733359E-1)[&rate=6.358301937814985E-4]:8.85772513489E-2,45[&rate=6.358301937814985E-4]:5.128442986575E-1)[&rate=6.358301937814985E-4]:2.922841933909E-2,(43[&rate=6.358301937814985E-4]:3.072173476004E-1,44[&rate=6.358301937814985E-4]:3.04477621573E-1)[&rate=6.358301937814985E-4]:2.156772882044E-1)[&rate=6.358301937814985E-4]:2.976112067636E-1)[&rate=6.358301937814985E-4]:1.252084567754E-1)[&rate=6.358301937814985E-4]:7.604644697003E-2)[&rate=6.358301937814985E-4]:6.046502352892E-2,(57[&rate=6.358301937814985E-4]:8.055288580567E-1,((60[&rate=6.358301937814985E-4]:4.660920427684E-1,56[&rate=6.358301937814985E-4]:4.633523167408E-1)[&rate=6.358301937814985E-4]:1.630458872276E-1,59[&rate=6.358301937814985E-4]:6.23658477941E-1)[&rate=6.358301937814985E-4]:1.763909280608E-1)[&rate=6.358301937814985E-4]:4.712174597314E-1)[&rate=6.358301937814985E-4]:1.990543051246E-1)[&rate=6.358301937814985E-4]:1.314517094427E-1,(((16[&rate=6.358301937814985E-4]:6.637502311155E-1,5[&rate=6.358301937814985E-4]:6.007365324854E-1)[&rate=6.358301937814985E-4]:3.984786438361E-2,(13[&rate=6.358301937814985E-4]:4.892387043391E-1,9[&rate=6.358301937814985E-4]:4.508825399556E-1)[&rate=6.358301937814985E-4]:2.061402130778E-1)[&rate=6.358301937814985E-4]:1.268316023553E-1,3[&rate=6.358301937814985E-4]:7.153612047039E-1)[&rate=6.358301937814985E-4]:6.425760591585E-1)[&rate=6.358301937814985E-4]:3.503264748495E-1,38[&rate=6.358301937814985E-4]:7.055240126842E-1)[&rate=6.358301937814985E-4]:8.704384021759E-1)[&rate=6.358301937814985E-4]:8.380180339679E-2)[&rate=6.358301937814985E-4]:2.746385370959E-3)[&rate=6.358301937814985E-4]:5.029487538151E-2)[&rate=6.358301937814985E-4]:8.480080070556E-2);
tree STATE_1632000 [&joint=-18025.792387799684,lnP=-18025.792387799684] = [&R] ((35[&rate=5.954787709206511E-4]:8.591993860501E-1,(((31[&rate=5.954787709206511E-4]:4.817573608916E-1,37[&rate=5.954787709206511E-4]:4.817573608916E-1)[&rate=5.954787709206511E-4]:1.638992027881E-1,32[&rate=5.954787709206511E-4]:7.303560172317E-1)[&rate=5.954787709206511E-4]:9.438535151316E-2,(33[&rate=5.954787709206511E-4]:7.34151348116E-1,(36[&rate=5.954787709206511E-4]:7.536862000495E-1,30[&rate=5.954787709206511E-4]:6.03412976006E-1)[&rate=5.954787709206511E-4]:1.598427374932E-2)[&rate=5.954787709206511E-4]:6.599985669452E-2)[&rate=5.954787709206511E-4]:4.538697905397E-2)[&rate=5.954787709206511E-4]:4.531358721788E-2,((61[&rate=5.954787709206511E-4]:7.703178283696E-1,62[&rate=5.954787709206511E-4]:7.07476298315E-1)[&rate=5.954787709206511E-4]:3.586932141445E-2,((((((((24[&rate=5.954787709206511E-4]:7.136552285139E-1,(6[&rate=5.954787709206511E-4]:2.241292735571E-1,7[&rate=5.954787709206511E-4]:2.241292735571E-1)[&rate=5.954787709206511E-4]:3.826766398883E-1)[&rate=5.954787709206511E-4]:2.49758404104E-2,(20[&rate=5.954787709206511E-4]:6.059725553506E-1,25[&rate=5.954787709206511E-4]:6.22410911515E-1)[&rate=5.954787709206511E-4]:1.216996094641E-1)[&rate=5.954787709206511E-4]:4.298665897534E-3,28[&rate=5.954787709206511E-4]:7.867653512602E-1)[&rate=5.954787709206511E-4]:1.566743468599E-1,2[&rate=5.954787709206511E-4]:7.16042437846E-1)[&rate=5.954787709206511E-4]:1.834620506986E0,29[&rate=5.954787709206511E-4]:5.939371420024E-1)[&rate=5.954787709206511E-4]:1.419778499151E-2,(((((((23[&rate=5.954787709206511E-4]:4.250949676124E-1,18[&rate=5.954787709206511E-4]:4.059168854207E-1)[&rate=5.954787709206511E-4]:1.704287062501E-1,21[&rate=5.954787709206511E-4]:5.845647697529E-1)[&rate=5.954787709206511E-4]:1.561011580238E-1,(55[&rate=5.954787709206511E-4]:5.210872915703E-1,10[&rate=5.954787709206511E-4]:5.40265373762E-1)[&rate=5.954787709206511E-4]:1.154690471654E-1)[&rate=5.954787709206511E-4]:4.170821630192E-1,(39[&rate=5.954787709206511E-4]:4.658305451458E-3,(22[&rate=5.954787709206511E-4]:9.341782320564E-1,(1[&rate=5.954787709206511E-4]:1.208511774331E-1,(19[&rate=5.954787709206511E-4]:6.440932989734E-1,26[&rate=5.954787709206511E-4]:6.687508332199E-1)[&rate=5.954787709206511E-4]:2.384017140761E-1)[&rate=5.954787709206511E-4]:3.250513681511E-2)[&rate=5.954787709206511E-4]:2.321239090114E-1)[&rate=5.954787709206511E-4]:2.404853837662E-3)[&rate=5.954787709206511E-4]:2.095934555489E-1,((57[&rate=5.954787709206511E-4]:6.371066472065E-1,(59[&rate=5.954787709206511E-4]:5.612816932399E-1,(56[&rate=5.954787709206511E-4]:3.809797908052E-1,60[&rate=5.954787709206511E-4]:3.837195168328E-1)[&rate=5.954787709206511E-4]:1.830416284621E-1)[&rate=5.954787709206511E-4]:7.034550191168E-2)[&rate=5.954787709206511E-4]:6.91634877792E-1,((((49[&rate=5.954787709206511E-4]:5.826034581994E-1,53[&rate=5.954787709206511E-4]:5.85343184227E-1)[&rate=5.954787709206511E-4]:2.681051339371E-3,((15[&rate=5.954787709206511E-4]:4.944828225403E-1,12[&rate=5.954787709206511E-4]:4.561266581566E-1)[&rate=5.954787709206511E-4]:1.121685935901E-1,(41[&rate=5.954787709206511E-4]:4.972264606829E-1,46[&rate=5.954787709206511E-4]:5.19144268902E-1)[&rate=5.954787709206511E-4]:4.367153078994E-2)[&rate=5.954787709206511E-4]:1.698925779213E-2)[&rate=5.954787709206511E-4]:1.723320702697E-2,(8[&rate=5.954787709206511E-4]:4.32300355048E-1,(4[&rate=5.954787709206511E-4]:1.910845477706E-1,27[&rate=5.954787709206511E-4]:3.636872874966E-1)[&rate=5.954787709206511E-4]:1.919007387843E-1)[&rate=5.954787709206511E-4]:1.619981834357E-1)[&rate=5.954787709206511E-4]:4.337174120904E-1,(((63[&rate=5.954787709206511E-4]:1.439164898592E-1,58[&rate=5.954787709206511E-4]:1.411767638319E-1)[&rate=5.954787709206511E-4]:6.217769869397E-1,(52[&rate=5.954787709206511E-4]:4.488360471553E-1,(54[&rate=5.954787709206511E-4]:6.778961444187E-1,(42[&rate=5.954787709206511E-4]:2.054121343616E-1,(40[&rate=5.954787709206511E-4]:1.486328950529E-1,47[&rate=5.954787709206511E-4]:1.650712512173E-1)[&rate=5.954787709206511E-4]:5.677923930872E-2)[&rate=5.954787709206511E-4]:2.807031881394E-1)[&rate=5.954787709206511E-4]:2.299469725712E-2)[&rate=5.954787709206511E-4]:2.785012652599E-1)[&rate=5.954787709206511E-4]:6.987528764527E-2,(((17[&rate=5.954787709206511E-4]:2.574607429263E-1,11[&rate=5.954787709206511E-4]:2.191045785426E-1)[&rate=5.954787709206511E-4]:5.612797187825E-1,51[&rate=5.954787709206511E-4]:6.981925165033E-1)[&rate=5.954787709206511E-4]:6.642349299008E-3,((43[&rate=5.954787709206511E-4]:2.093308418759E-1,44[&rate=5.954787709206511E-4]:2.065911158486E-1)[&rate=5.954787709206511E-4]:3.924301990835E-1,((50[&rate=5.954787709206511E-4]:3.494917574373E-1,48[&rate=5.954787709206511E-4]:4.316835382592E-1)[&rate=5.954787709206511E-4]:1.122762179466E-1,45[&rate=5.954787709206511E-4]:5.412200301785E-1)[&rate=5.954787709206511E-4]:7.971909297266E-2)[&rate=5.954787709206511E-4]:1.633477974456E-1)[&rate=5.954787709206511E-4]:9.237773425828E-2)[&rate=5.954787709206511E-4]:1.568307477737E-1)[&rate=5.954787709206511E-4]:1.199036566161E-1)[&rate=5.954787709206511E-4]:1.344904323053E-1)[&rate=5.954787709206511E-4]:1.40048276566E-1,(((16[&rate=5.954787709206511E-4]:6.120169542321E-1,5[&rate=5.954787709206511E-4]:5.490032556019E-1)[&rate=5.954787709206511E-4]:3.445157565353E-2,(13[&rate=5.954787709206511E-4]:6.048816361824E-1,9[&rate=5.954787709206511E-4]:5.665254717989E-1)[&rate=5.954787709206511E-4]:3.336771562091E-2)[&rate=5.954787709206511E-4]:5.757539456738E-1,3[&rate=5.954787709206511E-4]:1.107153982409E0)[&rate=5.954787709206511E-4]:2.468111829678E-1)[&rate=5.954787709206511E-4]:1.112225102416E0,38[&rate=5.954787709206511E-4]:1.463450541765E0)[&rate=5.954787709206511E-4]:1.178485442222E-1)[&rate=5.954787709206511E-4]:2.459068658863E-2,14[&rate=5.954787709206511E-4]:2.7182185397E0)[&rate=5.954787709206511E-4]:4.408698367539E-2,34[&rate=5.954787709206511E-4]:6.057743458918E-1)[&rate=5.954787709206511E-4]:9.15597329119E-3)[&rate=5.954787709206511E-4]:9.012910217252E-2);
tree STATE_1634000 [&joint=-18028.19240426025,lnP=-18028.19240426025] = [&R] ((14[&rate=5.623339242846471E-4]:2.768069175099E0,((((((39[&rate=5.623339242846471E-4]:5.783179949571E-3,((((23[&rate=5.623339242846471E-4]:6.001910770938E-1,18[&rate=5.623339242846471E-4]:5.810129949021E-1)[&rate=5.623339242846471E-4]:9.60651241819E-2,21[&rate=5.623339242846471E-4]:6.852972971661E-1)[&rate=5.623339242846471E-4]:2.185230015914E-1,(55[&rate=5.623339242846471E-4]:5.879257583748E-1,10[&rate=5.623339242846471E-4]:6.071038405666E-1)[&rate=5.623339242846471E-4]:2.117849513417E-1)[&rate=5.623339242846471E-4]:2.515449472084E-1,(22[&rate=5.623339242846471E-4]:1.146373932463E0,(1[&rate=5.623339242846471E-4]:8.441201474775E-2,(19[&rate=5.623339242846471E-4]:6.034388696299E-1,26[&rate=5.623339242846471E-4]:6.280964038763E-1)[&rate=5.623339242846471E-4]:2.426169807344E-1)[&rate=5.623339242846471E-4]:2.811399999072E-1)[&rate=5.623339242846471E-4]:1.995021761232E-2)[&rate=5.623339242846471E-4]:1.102865490418E-3)[&rate=5.623339242846471E-4]:6.339499974666E-2,((((41[&rate=5.623339242846471E-4]:5.631043562995E-1,46[&rate=5.623339242846471E-4]:5.850221645186E-1)[&rate=5.623339242846471E-4]:2.282092491594E-1,(((53[&rate=5.623339242846471E-4]:4.91945198359E-1,(4[&rate=5.623339242846471E-4]:3.486680908705E-2,27[&rate=5.623339242846471E-4]:2.074695488131E-1)[&rate=5.623339242846471E-4]:3.968044166692E-1)[&rate=5.623339242846471E-4]:1.313996400862E-1,(8[&rate=5.623339242846471E-4]:4.581233422666E-1,(15[&rate=5.623339242846471E-4]:2.594599145927E-1,12[&rate=5.623339242846471E-4]:2.21103750209E-1)[&rate=5.623339242846471E-4]:2.452387701397E-1)[&rate=5.623339242846471E-4]:1.542625920689E-1)[&rate=5.623339242846471E-4]:3.107403854932E-2,49[&rate=5.623339242846471E-4]:6.516791509669E-1)[&rate=5.623339242846471E-4]:1.670317147658E-1)[&rate=5.623339242846471E-4]:1.299976121336E-1,(((63[&rate=5.623339242846471E-4]:2.411060835804E-1,58[&rate=5.623339242846471E-4]:2.383663575531E-1)[&rate=5.623339242846471E-4]:4.138195834103E-1,(((40[&rate=5.623339242846471E-4]:2.471549206571E-1,47[&rate=5.623339242846471E-4]:2.635932768215E-1)[&rate=5.623339242846471E-4]:5.443617396656E-3,(42[&rate=5.623339242846471E-4]:1.737869427556E-1,54[&rate=5.623339242846471E-4]:3.655677646734E-1)[&rate=5.623339242846471E-4]:7.881159529815E-2)[&rate=5.623339242846471E-4]:1.853185753857E-1,52[&rate=5.623339242846471E-4]:3.776431408367E-1)[&rate=5.623339242846471E-4]:2.389263617704E-1)[&rate=5.623339242846471E-4]:1.71408593156E-1,(51[&rate=5.623339242846471E-4]:5.870852066203E-1,(((43[&rate=5.623339242846471E-4]:2.908427340515E-1,44[&rate=5.623339242846471E-4]:2.881030080241E-1)[&rate=5.623339242846471E-4]:2.487906156473E-1,((50[&rate=5.623339242846471E-4]:4.307602452972E-1,48[&rate=5.623339242846471E-4]:5.129520261191E-1)[&rate=5.623339242846471E-4]:3.414980119171E-2,45[&rate=5.623339242846471E-4]:5.443621012834E-1)[&rate=5.623339242846471E-4]:1.444933060706E-2)[&rate=5.623339242846471E-4]:1.052097861411E-1,(17[&rate=5.623339242846471E-4]:6.642018407088E-1,11[&rate=5.623339242846471E-4]:6.258456763251E-1)[&rate=5.623339242846471E-4]:4.091526773378E-2)[&rate=5.623339242846471E-4]:2.51604338319E-3)[&rate=5.623339242846471E-4]:2.008928891428E-1)[&rate=5.623339242846471E-4]:7.85386012814E-2)[&rate=5.623339242846471E-4]:1.523283542777E-1,(57[&rate=5.623339242846471E-4]:7.687304624956E-1,((60[&rate=5.623339242846471E-4]:3.346049673462E-1,56[&rate=5.623339242846471E-4]:3.318652413186E-1)[&rate=5.623339242846471E-4]:3.77568620776E-1,59[&rate=5.623339242846471E-4]:7.066941360672E-1)[&rate=5.623339242846471E-4]:5.655687437346E-2)[&rate=5.623339242846471E-4]:5.049091093746E-1)[&rate=5.623339242846471E-4]:4.211395029184E-2)[&rate=5.623339242846471E-4]:2.861138311045E-1,(5[&rate=5.623339242846471E-4]:7.430723212356E-1,((16[&rate=5.623339242846471E-4]:6.715987325277E-1,3[&rate=5.623339242846471E-4]:5.565302393771E-1)[&rate=5.623339242846471E-4]:1.286327485898E-1,(13[&rate=5.623339242846471E-4]:5.712848163771E-1,9[&rate=5.623339242846471E-4]:5.329286519937E-1)[&rate=5.623339242846471E-4]:2.207274866581E-1)[&rate=5.623339242846471E-4]:5.854538748242E-3)[&rate=5.623339242846471E-4]:6.615347580583E-1)[&rate=5.623339242846471E-4]:4.78084775236E-1,38[&rate=5.623339242846471E-4]:8.278973339818E-1)[&rate=5.623339242846471E-4]:7.401275572553E-1,61[&rate=5.623339242846471E-4]:7.150793114782E-1)[&rate=5.623339242846471E-4]:7.26097907209E-2,((((24[&rate=5.623339242846471E-4]:5.754398850227E-1,(6[&rate=5.623339242846471E-4]:1.543778695779E-1,7[&rate=5.623339242846471E-4]:1.543778695779E-1)[&rate=5.623339242846471E-4]:3.142127003762E-1)[&rate=5.623339242846471E-4]:6.870420417441E-2,28[&rate=5.623339242846471E-4]:6.879797056355E-1)[&rate=5.623339242846471E-4]:9.805609812218E-2,(20[&rate=5.623339242846471E-4]:5.302301301417E-1,25[&rate=5.623339242846471E-4]:5.466684863061E-1)[&rate=5.623339242846471E-4]:2.010111530679E-1)[&rate=5.623339242846471E-4]:1.708993191247E-1,2[&rate=5.623339242846471E-4]:7.295378626083E-1)[&rate=5.623339242846471E-4]:1.894658463185E0)[&rate=5.623339242846471E-4]:1.510572601802E-2)[&rate=5.623339242846471E-4]:1.183624663387E-1,(((29[&rate=5.623339242846471E-4]:6.404518909478E-1,34[&rate=5.623339242846471E-4]:5.694136395816E-1)[&rate=5.623339242846471E-4]:4.194305637132E-2,62[&rate=5.623339242846471E-4]:7.397719964995E-1)[&rate=5.623339242846471E-4]:2.3394547756E-2,((30[&rate=5.623339242846471E-4]:6.07941174334E-1,(36[&rate=5.623339242846471E-4]:7.511934859858E-1,33[&rate=5.623339242846471E-4]:7.156743603029E-1)[&rate=5.623339242846471E-4]:7.020912391793E-3)[&rate=5.623339242846471E-4]:1.006564831751E-2,(35[&rate=5.623339242846471E-4]:7.307608526386E-1,((31[&rate=5.623339242846471E-4]:4.759059288175E-1,37[&rate=5.623339242846471E-4]:4.759059288175E-1)[&rate=5.623339242846471E-4]:1.084544816537E-1,32[&rate=5.623339242846471E-4]:6.690598640232E-1)[&rate=5.623339242846471E-4]:7.262995036411E-2)[&rate=5.623339242846471E-4]:1.566127055923E-2)[&rate=5.623339242846471E-4]:8.778267242358E-2)[&rate=5.623339242846471E-4]:9.514922024585E-2);
tree STATE_1636000 [&joint=-18041.33348269539,lnP=-18041.33348269539] = [&R] ((61[&rate=5.468698010813978E-4]:9.15241971714E-1,(29[&rate=5.468698010813978E-4]:6.965743912502E-1,(((62[&rate=5.468698010813978E-4]:6.668135007347E-1,(((20[&rate=5.468698010813978E-4]:3.36573715427E-1,25[&rate=5.468698010813978E-4]:3.530120715914E-1)[&rate=5.468698010813978E-4]:5.875327312698E-1,(28[&rate=5.468698010813978E-4]:9.749793212444E-1,(24[&rate=5.468698010813978E-4]:5.884351909876E-1,(6[&rate=5.468698010813978E-4]:1.785714374E-1,7[&rate=5.468698010813978E-4]:1.785714374E-1)[&rate=5.468698010813978E-4]:3.03014438519E-1)[&rate=5.468698010813978E-4]:3.427085138185E-1)[&rate=5.468698010813978E-4]:3.921646000483E-3)[&rate=5.468698010813978E-4]:2.143363839096E-1,2[&rate=5.468698010813978E-4]:9.658400908805E-1)[&rate=5.468698010813978E-4]:1.600322163503E0)[&rate=5.468698010813978E-4]:6.082991971945E-2,(((31[&rate=5.468698010813978E-4]:4.035149211794E-1,37[&rate=5.468698010813978E-4]:4.035149211794E-1)[&rate=5.468698010813978E-4]:7.941130323243E-2,32[&rate=5.468698010813978E-4]:5.676256779639E-1)[&rate=5.468698010813978E-4]:1.843745004378E-1,((36[&rate=5.468698010813978E-4]:5.771303017642E-1,33[&rate=5.468698010813978E-4]:5.416111760813E-1)[&rate=5.468698010813978E-4]:1.760207011274E-1,35[&rate=5.468698010813978E-4]:7.312930793944E-1)[&rate=5.468698010813978E-4]:9.778137258621E-3)[&rate=5.468698010813978E-4]:5.761045516715E-2)[&rate=5.468698010813978E-4]:1.889081192561E-2,(14[&rate=5.468698010813978E-4]:2.713858298131E0,30[&rate=5.468698010813978E-4]:6.283653720138E-1)[&rate=5.468698010813978E-4]:6.079181118566E-2)[&rate=5.468698010813978E-4]:7.417208050759E-3)[&rate=5.468698010813978E-4]:9.844900122891E-2)[&rate=5.468698010813978E-4]:1.198923669875E-2,(((((39[&rate=5.468698010813978E-4]:3.428248839484E-3,((((23[&rate=5.468698010813978E-4]:6.322223173752E-1,18[&rate=5.468698010813978E-4]:6.130442351835E-1)[&rate=5.468698010813978E-4]:4.988491185956E-2,21[&rate=5.468698010813978E-4]:6.711483251251E-1)[&rate=5.468698010813978E-4]:1.743050337894E-1,(55[&rate=5.468698010813978E-4]:6.03035071309E-1,10[&rate=5.468698010813978E-4]:6.222131535007E-1)[&rate=5.468698010813978E-4]:1.383086985646E-1)[&rate=5.468698010813978E-4]:2.927213151543E-1,(22[&rate=5.468698010813978E-4]:8.757759408849E-1,(1[&rate=5.468698010813978E-4]:5.170132390412E-2,(19[&rate=5.468698010813978E-4]:6.087714837031E-1,26[&rate=5.468698010813978E-4]:6.334290179495E-1)[&rate=5.468698010813978E-4]:2.045736758175E-1)[&rate=5.468698010813978E-4]:4.325269917256E-2)[&rate=5.468698010813978E-4]:2.733576372936E-1)[&rate=5.468698010813978E-4]:1.593850627735E-2)[&rate=5.468698010813978E-4]:2.949903833961E-1,((57[&rate=5.468698010813978E-4]:7.288580166431E-1,((60[&rate=5.468698010813978E-4]:3.634431337181E-1,56[&rate=5.468698010813978E-4]:3.607034076905E-1)[&rate=5.468698010813978E-4]:2.359691357148E-1,59[&rate=5.468698010813978E-4]:5.93932817378E-1)[&rate=5.468698010813978E-4]:1.294457472102E-1)[&rate=5.468698010813978E-4]:6.208013021148E-1,((((4[&rate=5.468698010813978E-4]:5.164363483327E-1,27[&rate=5.468698010813978E-4]:6.890390880587E-1)[&rate=5.468698010813978E-4]:2.151691522555E-1,((15[&rate=5.468698010813978E-4]:4.943657756725E-1,12[&rate=5.468698010813978E-4]:4.560096112889E-1)[&rate=5.468698010813978E-4]:1.660434135511E-1,((49[&rate=5.468698010813978E-4]:4.47284612797E-1,8[&rate=5.468698010813978E-4]:4.39065434715E-1)[&rate=5.468698010813978E-4]:2.691752807035E-2,53[&rate=5.468698010813978E-4]:4.76941866895E-1)[&rate=5.468698010813978E-4]:1.478508839726E-1)[&rate=5.468698010813978E-4]:1.670867223234E-1)[&rate=5.468698010813978E-4]:4.155886768696E-2,(41[&rate=5.468698010813978E-4]:4.817218363796E-1,46[&rate=5.468698010813978E-4]:5.036396445986E-1)[&rate=5.468698010813978E-4]:3.21579518197E-1)[&rate=5.468698010813978E-4]:2.182453186593E-1,(((52[&rate=5.468698010813978E-4]:5.365126114639E-1,(51[&rate=5.468698010813978E-4]:5.080079506203E-1,(17[&rate=5.468698010813978E-4]:2.45520310023E-1,11[&rate=5.468698010813978E-4]:2.071641456394E-1)[&rate=5.468698010813978E-4]:3.830355858028E-1)[&rate=5.468698010813978E-4]:2.850466084365E-2)[&rate=5.468698010813978E-4]:1.486086742268E-1,((43[&rate=5.468698010813978E-4]:4.478045991681E-1,44[&rate=5.468698010813978E-4]:4.450648731407E-1)[&rate=5.468698010813978E-4]:1.756466527598E-1,((50[&rate=5.468698010813978E-4]:3.749828567775E-1,48[&rate=5.468698010813978E-4]:4.571746375994E-1)[&rate=5.468698010813978E-4]:9.047002990074E-2,45[&rate=5.468698010813978E-4]:5.449049414728E-1)[&rate=5.468698010813978E-4]:9.772439264687E-2)[&rate=5.468698010813978E-4]:1.219440063656E-1)[&rate=5.468698010813978E-4]:1.367069544212E-1,((((40[&rate=5.468698010813978E-4]:1.738337484155E-1,47[&rate=5.468698010813978E-4]:1.902721045799E-1)[&rate=5.468698010813978E-4]:5.20864521644E-2,42[&rate=5.468698010813978E-4]:2.259202005799E-1)[&rate=5.468698010813978E-4]:1.412691181224E-1,54[&rate=5.468698010813978E-4]:5.589701406201E-1)[&rate=5.468698010813978E-4]:2.663373522322E-1,(63[&rate=5.468698010813978E-4]:1.7632257971E-1,58[&rate=5.468698010813978E-4]:1.735828536826E-1)[&rate=5.468698010813978E-4]:4.352862830054E-1)[&rate=5.468698010813978E-4]:2.485755417802E-1)[&rate=5.468698010813978E-4]:1.449239125758E-1)[&rate=5.468698010813978E-4]:1.281126455221E-1)[&rate=5.468698010813978E-4]:1.953346559435E-1)[&rate=5.468698010813978E-4]:1.467831475549E-1,(((16[&rate=5.468698010813978E-4]:4.985359235665E-1,5[&rate=5.468698010813978E-4]:4.355222249364E-1)[&rate=5.468698010813978E-4]:1.287332616848E-1,(13[&rate=5.468698010813978E-4]:5.031780548828E-1,9[&rate=5.468698010813978E-4]:4.648218904993E-1)[&rate=5.468698010813978E-4]:1.158719522862E-1)[&rate=5.468698010813978E-4]:5.110638482408E-1,3[&rate=5.468698010813978E-4]:1.023264540342E0)[&rate=5.468698010813978E-4]:4.191975134216E-1)[&rate=5.468698010813978E-4]:4.078282710709E-1,38[&rate=5.468698010813978E-4]:8.475505988064E-1)[&rate=5.468698010813978E-4]:7.151714232714E-1,34[&rate=5.468698010813978E-4]:5.185196117178E-1)[&rate=5.468698010813978E-4]:2.174547660939E-1);
tree STATE_1638000 [&joint=-18029.719070551666,lnP=-18029.719070551666] = [&R] (((29[&rate=5.766410126179811E-4]:6.017294953047E-1,(62[&rate=5.766410126179811E-4]:6.484652011307E-1,61[&rate=5.766410126179811E-4]:7.113067311853E-1)[&rate=5.766410126179811E-4]:1.064134335435E-2)[&rate=5.766410126179811E-4]:1.13071365011E-1,((((24[&rate=5.766410126179811E-4]:6.676482167083E-1,(6[&rate=5.766410126179811E-4]:3.146738769887E-1,7[&rate=5.766410126179811E-4]:3.146738769887E-1)[&rate=5.766410126179811E-4]:2.461250246511E-1)[&rate=5.766410126179811E-4]:7.842987743554E-2,((20[&rate=5.766410126179811E-4]:2.801718581113E-1,25[&rate=5.766410126179811E-4]:2.966102142757E-1)[&rate=5.766410126179811E-4]:4.458601804534E-1,28[&rate=5.766410126179811E-4]:7.808265591127E-1)[&rate=5.766410126179811E-4]:9.087151469505E-3)[&rate=5.766410126179811E-4]:4.039947013846E-1,2[&rate=5.766410126179811E-4]:9.665111516927E-1)[&rate=5.766410126179811E-4]:1.687695603082E0,((34[&rate=5.766410126179811E-4]:5.079947931189E-1,30[&rate=5.766410126179811E-4]:5.790330444851E-1)[&rate=5.766410126179811E-4]:4.205598465762E-2,14[&rate=5.766410126179811E-4]:2.70658195526E0)[&rate=5.766410126179811E-4]:7.63919228029E-2)[&rate=5.766410126179811E-4]:1.731990837017E-2)[&rate=5.766410126179811E-4]:3.880633322557E-2,(((((57[&rate=5.766410126179811E-4]:7.212569182548E-1,(60[&rate=5.766410126179811E-4]:6.256523151636E-1,(56[&rate=5.766410126179811E-4]:4.153939736966E-1,59[&rate=5.766410126179811E-4]:4.126542476692E-1)[&rate=5.766410126179811E-4]:2.075186154395E-1)[&rate=5.766410126179811E-4]:9.560460309114E-2)[&rate=5.766410126179811E-4]:9.081764705082E-1,(((((15[&rate=5.766410126179811E-4]:5.092080556376E-1,12[&rate=5.766410126179811E-4]:4.708518912539E-1)[&rate=5.766410126179811E-4]:2.967439851911E-1,(41[&rate=5.766410126179811E-4]:6.214479704024E-1,46[&rate=5.766410126179811E-4]:6.433657786215E-1)[&rate=5.766410126179811E-4]:1.187506457688E-1)[&rate=5.766410126179811E-4]:1.232278652086E-1,((8[&rate=5.766410126179811E-4]:5.045216236681E-1,(49[&rate=5.766410126179811E-4]:4.412413265886E-1,53[&rate=5.766410126179811E-4]:4.439810526162E-1)[&rate=5.766410126179811E-4]:7.149947516156E-2)[&rate=5.766410126179811E-4]:6.018025536094E-2,(4[&rate=5.766410126179811E-4]:1.119455709643E-1,27[&rate=5.766410126179811E-4]:2.845483106903E-1)[&rate=5.766410126179811E-4]:4.034412395716E-1)[&rate=5.766410126179811E-4]:3.179026845425E-1)[&rate=5.766410126179811E-4]:2.052910534356E-1,(((63[&rate=5.766410126179811E-4]:5.100974156919E-1,58[&rate=5.766410126179811E-4]:5.073576896645E-1)[&rate=5.766410126179811E-4]:3.217825420003E-1,(((47[&rate=5.766410126179811E-4]:5.883216944923E-1,(42[&rate=5.766410126179811E-4]:4.948389792411E-1,54[&rate=5.766410126179811E-4]:6.866198011588E-1)[&rate=5.766410126179811E-4]:7.704435908681E-2)[&rate=5.766410126179811E-4]:3.991993922935E-3,40[&rate=5.766410126179811E-4]:5.758753322508E-1)[&rate=5.766410126179811E-4]:2.545316372209E-1,52[&rate=5.766410126179811E-4]:7.70132996869E-1)[&rate=5.766410126179811E-4]:2.339079643948E-2)[&rate=5.766410126179811E-4]:1.41887427879E-1,(((11[&rate=5.766410126179811E-4]:3.24722516871E-1,17[&rate=5.766410126179811E-4]:3.630786812547E-1)[&rate=5.766410126179811E-4]:4.559437844409E-1,51[&rate=5.766410126179811E-4]:6.984745204901E-1)[&rate=5.766410126179811E-4]:8.311537875527E-2,((43[&rate=5.766410126179811E-4]:5.358728884351E-1,44[&rate=5.766410126179811E-4]:5.331331624078E-1)[&rate=5.766410126179811E-4]:1.236244571849E-1,((50[&rate=5.766410126179811E-4]:3.983221876852E-1,48[&rate=5.766410126179811E-4]:4.805139685071E-1)[&rate=5.766410126179811E-4]:1.657524904473E-1,45[&rate=5.766410126179811E-4]:6.43526732927E-1)[&rate=5.766410126179811E-4]:3.514869488475E-2)[&rate=5.766410126179811E-4]:1.823665262281E-1)[&rate=5.766410126179811E-4]:1.538213219421E-1)[&rate=5.766410126179811E-4]:7.851179307995E-2)[&rate=5.766410126179811E-4]:3.268205175087E-1,(39[&rate=5.766410126179811E-4]:1.518804996175E-3,((((23[&rate=5.766410126179811E-4]:5.497046233682E-1,18[&rate=5.766410126179811E-4]:5.305265411765E-1)[&rate=5.766410126179811E-4]:5.52283744772E-2,21[&rate=5.766410126179811E-4]:5.939740937358E-1)[&rate=5.766410126179811E-4]:3.131282771432E-2,(55[&rate=5.766410126179811E-4]:4.613394402494E-1,10[&rate=5.766410126179811E-4]:4.805175224412E-1)[&rate=5.766410126179811E-4]:5.983789215972E-2)[&rate=5.766410126179811E-4]:5.123942954454E-1,(22[&rate=5.766410126179811E-4]:8.894097727759E-1,(1[&rate=5.766410126179811E-4]:7.584602608828E-2,(19[&rate=5.766410126179811E-4]:6.091590504765E-1,26[&rate=5.766410126179811E-4]:6.33816584723E-1)[&rate=5.766410126179811E-4]:2.283308112283E-1)[&rate=5.766410126179811E-4]:3.274182887944E-2)[&rate=5.766410126179811E-4]:2.592303482292E-1)[&rate=5.766410126179811E-4]:1.452251960741E-2)[&rate=5.766410126179811E-4]:3.474439048622E-1)[&rate=5.766410126179811E-4]:3.389533643884E-2)[&rate=5.766410126179811E-4]:3.133649797558E-1,((16[&rate=5.766410126179811E-4]:6.484399159963E-1,((13[&rate=5.766410126179811E-4]:2.818816891061E-1,9[&rate=5.766410126179811E-4]:2.435255247226E-1)[&rate=5.766410126179811E-4]:2.65841678591E-1,5[&rate=5.766410126179811E-4]:4.929288471492E-1)[&rate=5.766410126179811E-4]:9.249737021694E-2)[&rate=5.766410126179811E-4]:8.106504277335E-1,3[&rate=5.766410126179811E-4]:1.344021850579E0)[&rate=5.766410126179811E-4]:3.494614494465E-1)[&rate=5.766410126179811E-4]:9.250604502317E-1,38[&rate=5.766410126179811E-4]:1.61580402423E0)[&rate=5.766410126179811E-4]:1.065280729184E-1,(((31[&rate=5.766410126179811E-4]:4.806336388695E-1,37[&rate=5.766410126179811E-4]:4.806336388695E-1)[&rate=5.766410126179811E-4]:5.403073225673E-2,32[&rate=5.766410126179811E-4]:6.193638246783E-1)[&rate=5.766410126179811E-4]:1.482976232799E-1,((36[&rate=5.766410126179811E-4]:6.968450399284E-1,33[&rate=5.766410126179811E-4]:6.613259142455E-1)[&rate=5.766410126179811E-4]:4.364219556324E-2,35[&rate=5.766410126179811E-4]:7.186293119944E-1)[&rate=5.766410126179811E-4]:3.810317421501E-2)[&rate=5.766410126179811E-4]:1.208507524912E-1)[&rate=5.766410126179811E-4]:4.43925538701E-3);
tree STATE_1640000 [&joint=-18039.367874787364,lnP=-18039.367874787364] = [&R] (((35[&rate=5.142745819237255E-4]:7.234379882726E-1,(36[&rate=5.142745819237255E-4]:6.692557713612E-1,33[&rate=5.142745819237255E-4]:6.337366456784E-1)[&rate=5.142745819237255E-4]:7.604014040864E-2)[&rate=5.142745819237255E-4]:1.584717697756E-1,((31[&rate=5.142745819237255E-4]:4.321692534252E-1,37[&rate=5.142745819237255E-4]:4.321692534252E-1)[&rate=5.142745819237255E-4]:3.170374957246E-1,32[&rate=5.142745819237255E-4]:8.339062027019E-1)[&rate=5.142745819237255E-4]:5.893251709506E-2)[&rate=5.142745819237255E-4]:1.052042403934E-1,((((28[&rate=5.142745819237255E-4]:8.061825803036E-1,((20[&rate=5.142745819237255E-4]:2.091324495774E-1,25[&rate=5.142745819237255E-4]:2.255708057417E-1)[&rate=5.142745819237255E-4]:5.401250749133E-1,2[&rate=5.142745819237255E-4]:5.766547847647E-1)[&rate=5.142745819237255E-4]:2.130535264895E-3)[&rate=5.142745819237255E-4]:1.327631249486E-1,(24[&rate=5.142745819237255E-4]:6.975127982509E-1,(6[&rate=5.142745819237255E-4]:1.648455842809E-1,7[&rate=5.142745819237255E-4]:1.648455842809E-1)[&rate=5.142745819237255E-4]:4.258178989015E-1)[&rate=5.142745819237255E-4]:1.975972905629E-1)[&rate=5.142745819237255E-4]:1.870360880216E0,14[&rate=5.142745819237255E-4]:2.710676448482E0)[&rate=5.142745819237255E-4]:6.80641639653E-2,((34[&rate=5.142745819237255E-4]:5.237840633852E-1,29[&rate=5.142745819237255E-4]:5.948223147514E-1)[&rate=5.142745819237255E-4]:8.303258195945E-2,(((30[&rate=5.142745819237255E-4]:5.947848111107E-1,61[&rate=5.142745819237255E-4]:7.150033903456E-1)[&rate=5.142745819237255E-4]:2.973940038774E-3,((((((((15[&rate=5.142745819237255E-4]:2.442966970713E-1,12[&rate=5.142745819237255E-4]:2.059405326876E-1)[&rate=5.142745819237255E-4]:3.913042979424E-1,(((8[&rate=5.142745819237255E-4]:5.271937725085E-1,53[&rate=5.142745819237255E-4]:5.381526766182E-1)[&rate=5.142745819237255E-4]:1.93790709687E-2,(4[&rate=5.142745819237255E-4]:1.385230658025E-1,27[&rate=5.142745819237255E-4]:3.111258055286E-1)[&rate=5.142745819237255E-4]:3.587347091816E-1)[&rate=5.142745819237255E-4]:8.920918878019E-4,49[&rate=5.142745819237255E-4]:5.556841134471E-1)[&rate=5.142745819237255E-4]:4.156071718286E-2)[&rate=5.142745819237255E-4]:1.372457202786E-2,(41[&rate=5.142745819237255E-4]:3.113050604574E-1,46[&rate=5.142745819237255E-4]:3.332228686765E-1)[&rate=5.142745819237255E-4]:2.722670819267E-1)[&rate=5.142745819237255E-4]:7.781872563859E-1,(((52[&rate=5.142745819237255E-4]:5.532390515762E-1,((54[&rate=5.142745819237255E-4]:7.521577152446E-1,(42[&rate=5.142745819237255E-4]:5.481458331455E-1,40[&rate=5.142745819237255E-4]:5.481458331455E-1)[&rate=5.142745819237255E-4]:1.223106018136E-2)[&rate=5.142745819237255E-4]:2.614647887576E-2,47[&rate=5.142745819237255E-4]:6.02961728367E-1)[&rate=5.142745819237255E-4]:2.698965197637E-2)[&rate=5.142745819237255E-4]:2.853596550665E-1,(63[&rate=5.142745819237255E-4]:2.034182723955E-1,58[&rate=5.142745819237255E-4]:2.006785463681E-1)[&rate=5.142745819237255E-4]:6.735365986309E-1)[&rate=5.142745819237255E-4]:1.200597541179E-1,(((11[&rate=5.142745819237255E-4]:5.379153100372E-1,17[&rate=5.142745819237255E-4]:5.762714744209E-1)[&rate=5.142745819237255E-4]:1.02217868266E-1,51[&rate=5.142745819237255E-4]:5.579413974814E-1)[&rate=5.142745819237255E-4]:3.904812920258E-1,((43[&rate=5.142745819237255E-4]:5.205486760526E-1,44[&rate=5.142745819237255E-4]:5.178089500253E-1)[&rate=5.142745819237255E-4]:2.812116584433E-1,((50[&rate=5.142745819237255E-4]:4.517069716989E-1,48[&rate=5.142745819237255E-4]:5.338987525207E-1)[&rate=5.142745819237255E-4]:1.165828379804E-1,45[&rate=5.142745819237255E-4]:6.477418644738E-1)[&rate=5.142745819237255E-4]:1.731965522138E-1)[&rate=5.142745819237255E-4]:2.06936327614E-1)[&rate=5.142745819237255E-4]:1.023577125339E-2)[&rate=5.142745819237255E-4]:3.483064174612E-1)[&rate=5.142745819237255E-4]:5.828421956498E-2,((((23[&rate=5.142745819237255E-4]:2.481383386014E-1,18[&rate=5.142745819237255E-4]:2.289602564097E-1)[&rate=5.142745819237255E-4]:3.611995014047E-1,21[&rate=5.142745819237255E-4]:5.983789358964E-1)[&rate=5.142745819237255E-4]:8.162769764545E-2,(55[&rate=5.142745819237255E-4]:5.300849191034E-1,10[&rate=5.142745819237255E-4]:5.492630012951E-1)[&rate=5.142745819237255E-4]:4.581212539754E-2)[&rate=5.142745819237255E-4]:4.395101926882E-1,(22[&rate=5.142745819237255E-4]:8.971294997706E-1,(1[&rate=5.142745819237255E-4]:1.027809341271E-1,(19[&rate=5.142745819237255E-4]:5.946407171263E-1,26[&rate=5.142745819237255E-4]:6.192982513727E-1)[&rate=5.142745819237255E-4]:2.697840526173E-1)[&rate=5.142745819237255E-4]:1.352664783526E-2)[&rate=5.142745819237255E-4]:2.333462305691E-1)[&rate=5.142745819237255E-4]:4.046363811457E-1)[&rate=5.142745819237255E-4]:4.070699917751E-2,(39[&rate=5.142745819237255E-4]:3.636489285033E-1,(57[&rate=5.142745819237255E-4]:8.048255479407E-1,((60[&rate=5.142745819237255E-4]:3.750487621292E-1,56[&rate=5.142745819237255E-4]:3.723090361016E-1)[&rate=5.142745819237255E-4]:9.367434872337E-2,59[&rate=5.142745819237255E-4]:4.632436587976E-1)[&rate=5.142745819237255E-4]:3.361024370881E-1)[&rate=5.142745819237255E-4]:8.053987230284E-1)[&rate=5.142745819237255E-4]:5.052634654329E-2)[&rate=5.142745819237255E-4]:2.4090909346E-1,(((16[&rate=5.142745819237255E-4]:5.544778152108E-1,5[&rate=5.142745819237255E-4]:4.914641165806E-1)[&rate=5.142745819237255E-4]:2.978059114169E-1,(13[&rate=5.142745819237255E-4]:5.588540902168E-1,9[&rate=5.142745819237255E-4]:5.204979258333E-1)[&rate=5.142745819237255E-4]:2.852104583286E-1)[&rate=5.142745819237255E-4]:5.833168120514E-1,3[&rate=5.142745819237255E-4]:1.320532045529E0)[&rate=5.142745819237255E-4]:3.318125969508E-1)[&rate=5.142745819237255E-4]:2.157932736352E-1,38[&rate=5.142745819237255E-4]:8.653981900869E-1)[&rate=5.142745819237255E-4]:7.055247200563E-1)[&rate=5.142745819237255E-4]:3.190368371769E-2,62[&rate=5.142745819237255E-4]:6.870394840475E-1)[&rate=5.142745819237255E-4]:4.819246184372E-2)[&rate=5.142745819237255E-4]:1.539278961949E-2)[&rate=5.142745819237255E-4]:1.65451011565E-1);
tree STATE_1642000 [&joint=-18020.52394463463,lnP=-18020.52394463463] = [&R] (((35[&rate=4.647920947551456E-4]:8.293151059468E-1,(36[&rate=4.647920947551456E-4]:6.028964728955E-1,33[&rate=4.647920947551456E-4]:5.673773472127E-1)[&rate=4.647920947551456E-4]:2.482765565485E-1)[&rate=4.647920947551456E-4]:2.891803705951E-2,((34[&rate=4.647920947551456E-4]:5.95191667516E-1,((((((((((15[&rate=4.647920947551456E-4]:2.778705772787E-1,12[&rate=4.647920947551456E-4]:2.39514412895E-1)[&rate=4.647920947551456E-4]:3.035684412912E-1,53[&rate=4.647920947551456E-4]:5.458225802137E-1)[&rate=4.647920947551456E-4]:1.090425154009E-1,(((4[&rate=4.647920947551456E-4]:3.861441202034E-1,27[&rate=4.647920947551456E-4]:5.587468599294E-1)[&rate=4.647920947551456E-4]:1.803264726688E-1,8[&rate=4.647920947551456E-4]:6.157856613653E-1)[&rate=4.647920947551456E-4]:1.301080794979E-2,49[&rate=4.647920947551456E-4]:6.370156473971E-1)[&rate=4.647920947551456E-4]:1.510972218991E-2)[&rate=4.647920947551456E-4]:1.285679633477E-1,(41[&rate=4.647920947551456E-4]:5.416861604023E-1,46[&rate=4.647920947551456E-4]:5.636039686214E-1)[&rate=4.647920947551456E-4]:2.116099122586E-1)[&rate=4.647920947551456E-4]:2.988005010274E-1,(((52[&rate=4.647920947551456E-4]:4.092620415847E-1,((40[&rate=4.647920947551456E-4]:2.914403466115E-1,42[&rate=4.647920947551456E-4]:2.914403466115E-1)[&rate=4.647920947551456E-4]:6.572792535714E-3,(47[&rate=4.647920947551456E-4]:2.098920788201E-1,54[&rate=4.647920947551456E-4]:3.852345445735E-1)[&rate=4.647920947551456E-4]:1.045594164915E-1)[&rate=4.647920947551456E-4]:1.715228750402E-1)[&rate=4.647920947551456E-4]:3.737302594732E-1,(63[&rate=4.647920947551456E-4]:4.078316935807E-1,58[&rate=4.647920947551456E-4]:4.050919675534E-1)[&rate=4.647920947551456E-4]:4.135167718609E-1)[&rate=4.647920947551456E-4]:1.641544700768E-1,((((43[&rate=4.647920947551456E-4]:5.321984673422E-1,44[&rate=4.647920947551456E-4]:5.294587413148E-1)[&rate=4.647920947551456E-4]:5.44823800076E-2,((50[&rate=4.647920947551456E-4]:4.280036331384E-1,48[&rate=4.647920947551456E-4]:5.101954139603E-1)[&rate=4.647920947551456E-4]:5.051961827034E-2,45[&rate=4.647920947551456E-4]:5.579753062033E-1)[&rate=4.647920947551456E-4]:4.788362333821E-2)[&rate=4.647920947551456E-4]:2.327718089618E-1,51[&rate=4.647920947551456E-4]:7.591786837088E-1)[&rate=4.647920947551456E-4]:5.700531792449E-3,(11[&rate=4.647920947551456E-4]:6.048040775901E-1,17[&rate=4.647920947551456E-4]:6.431602419738E-1)[&rate=4.647920947551456E-4]:2.42266918733E-1)[&rate=4.647920947551456E-4]:1.822675556335E-1)[&rate=4.647920947551456E-4]:5.015528200558E-2)[&rate=4.647920947551456E-4]:3.119895551642E-1,(57[&rate=4.647920947551456E-4]:9.53861379652E-1,((56[&rate=4.647920947551456E-4]:4.497408190789E-1,60[&rate=4.647920947551456E-4]:4.524805451065E-1)[&rate=4.647920947551456E-4]:1.701322401183E-1,59[&rate=4.647920947551456E-4]:6.171333331698E-1)[&rate=4.647920947551456E-4]:3.312485944273E-1)[&rate=4.647920947551456E-4]:6.102247492006E-1)[&rate=4.647920947551456E-4]:1.09248493961E-2,((22[&rate=4.647920947551456E-4]:1.018274053104E0,(1[&rate=4.647920947551456E-4]:1.092641837757E-1,(19[&rate=4.647920947551456E-4]:6.176375442479E-1,26[&rate=4.647920947551456E-4]:6.422950784944E-1)[&rate=4.647920947551456E-4]:2.532704751442E-1)[&rate=4.647920947551456E-4]:1.281879515202E-1)[&rate=4.647920947551456E-4]:4.345100774082E-1,((((23[&rate=4.647920947551456E-4]:6.170525626134E-1,18[&rate=4.647920947551456E-4]:5.978744804217E-1)[&rate=4.647920947551456E-4]:1.039416333082E-1,21[&rate=4.647920947551456E-4]:7.100352918119E-1)[&rate=4.647920947551456E-4]:2.582827626798E-1,(55[&rate=4.647920947551456E-4]:5.564526843669E-1,10[&rate=4.647920947551456E-4]:5.756307665586E-1)[&rate=4.647920947551456E-4]:3.07755781084E-1)[&rate=4.647920947551456E-4]:2.089475682446E-1,39[&rate=4.647920947551456E-4]:2.658069122962E-2)[&rate=4.647920947551456E-4]:2.645596036664E-1)[&rate=4.647920947551456E-4]:3.72953408869E-2)[&rate=4.647920947551456E-4]:1.095416725264E-1,((16[&rate=4.647920947551456E-4]:8.464154958014E-1,((13[&rate=4.647920947551456E-4]:5.4093456236E-1,9[&rate=4.647920947551456E-4]:5.025783979765E-1)[&rate=4.647920947551456E-4]:5.53407466986E-2,5[&rate=4.647920947551456E-4]:5.414807885108E-1)[&rate=4.647920947551456E-4]:2.419210086605E-1)[&rate=4.647920947551456E-4]:1.25179747751E-1,3[&rate=4.647920947551456E-4]:8.565267504019E-1)[&rate=4.647920947551456E-4]:5.787108318801E-1)[&rate=4.647920947551456E-4]:3.884304591493E-1,38[&rate=4.647920947551456E-4]:8.209283154036E-1)[&rate=4.647920947551456E-4]:7.423471948043E-1,(29[&rate=4.647920947551456E-4]:5.316925185226E-1,(((28[&rate=4.647920947551456E-4]:9.483933616443E-1,(20[&rate=4.647920947551456E-4]:3.204320121958E-1,25[&rate=4.647920947551456E-4]:3.368703683601E-1)[&rate=4.647920947551456E-4]:5.731668289005E-1)[&rate=4.647920947551456E-4]:5.045264259716E-3,(24[&rate=4.647920947551456E-4]:7.391740770202E-1,(6[&rate=4.647920947551456E-4]:1.723023992837E-1,7[&rate=4.647920947551456E-4]:1.723023992837E-1)[&rate=4.647920947551456E-4]:4.60022362668E-1)[&rate=4.647920947551456E-4]:1.704289324454E-1)[&rate=4.647920947551456E-4]:2.707047602347E-1,2[&rate=4.647920947551456E-4]:9.967461258647E-1)[&rate=4.647920947551456E-4]:1.491672195487E0)[&rate=4.647920947551456E-4]:5.841883269156E-2)[&rate=4.647920947551456E-4]:7.611856766804E-2)[&rate=4.647920947551456E-4]:1.062375803038E-2,(((62[&rate=4.647920947551456E-4]:6.474509594047E-1,14[&rate=4.647920947551456E-4]:2.675566836342E0)[&rate=4.647920947551456E-4]:2.188602249289E-3,30[&rate=4.647920947551456E-4]:5.922625124737E-1)[&rate=4.647920947551456E-4]:2.668362355056E-2,61[&rate=4.647920947551456E-4]:7.391647152592E-1)[&rate=4.647920947551456E-4]:5.790754088834E-2)[&rate=4.647920947551456E-4]:5.296416554742E-2)[&rate=4.647920947551456E-4]:4.558263061063E-2,((31[&rate=4.647920947551456E-4]:5.038560760912E-1,37[&rate=4.647920947551456E-4]:5.038560760912E-1)[&rate=4.647920947551456E-4]:2.271530554811E-1,32[&rate=4.647920947551456E-4]:8.157085851244E-1)[&rate=4.647920947551456E-4]:9.903615024125E-2);
