## Supplementary File S2 for "Epidemiological and genomic investigation of chikungunya virus in Rio de Janeiro state, Brazil, between 2015 and 2018": chikv_ECSA_RJ1_HKY+G4_strict_skygrid_normalPriorRootAge.combined.trees.txt (part 6 of 110)

#NEXUS
tree STATE_1644000 [&joint=-18026.31429815366,lnP=-18026.31429815366] = [&R] (((31[&rate=5.023175649272136E-4]:6.329516302022E-1,37[&rate=5.023175649272136E-4]:6.329516302022E-1)[&rate=5.023175649272136E-4]:2.524231662268E-2,32[&rate=5.023175649272136E-4]:7.428934003769E-1)[&rate=5.023175649272136E-4]:1.471299144854E-1,((((61[&rate=5.023175649272136E-4]:7.252082712703E-1,29[&rate=5.023175649272136E-4]:6.049896920354E-1)[&rate=5.023175649272136E-4]:5.747108866156E-2,(14[&rate=5.023175649272136E-4]:2.692970895302E0,30[&rate=5.023175649272136E-4]:6.074779691851E-1)[&rate=5.023175649272136E-4]:5.498281151186E-2)[&rate=5.023175649272136E-4]:1.867824163316E-2,((((24[&rate=5.023175649272136E-4]:7.163489083291E-1,(6[&rate=5.023175649272136E-4]:1.577354526509E-1,7[&rate=5.023175649272136E-4]:1.577354526509E-1)[&rate=5.023175649272136E-4]:4.517641406097E-1)[&rate=5.023175649272136E-4]:4.606074353571E-1,((2[&rate=5.023175649272136E-4]:5.679709236524E-1,28[&rate=5.023175649272136E-4]:7.953681839265E-1)[&rate=5.023175649272136E-4]:1.648817163886E-1,(20[&rate=5.023175649272136E-4]:5.35328338233E-1,25[&rate=5.023175649272136E-4]:5.517666943974E-1)[&rate=5.023175649272136E-4]:3.70127041534E-1)[&rate=5.023175649272136E-4]:2.605420598095E-1)[&rate=5.023175649272136E-4]:1.621365812832E0,(((((57[&rate=5.023175649272136E-4]:8.345214686051E-1,((56[&rate=5.023175649272136E-4]:6.077617242301E-1,59[&rate=5.023175649272136E-4]:6.050219982028E-1)[&rate=5.023175649272136E-4]:5.397657314019E-2,60[&rate=5.023175649272136E-4]:6.644780233979E-1)[&rate=5.023175649272136E-4]:1.700434452072E-1)[&rate=5.023175649272136E-4]:7.402379985656E-1,(39[&rate=5.023175649272136E-4]:1.192986641253E-2,((((23[&rate=5.023175649272136E-4]:5.316686689053E-1,18[&rate=5.023175649272136E-4]:5.124905867135E-1)[&rate=5.023175649272136E-4]:4.160847095418E-2,21[&rate=5.023175649272136E-4]:5.623182357498E-1)[&rate=5.023175649272136E-4]:2.992339999211E-1,(55[&rate=5.023175649272136E-4]:5.807567982497E-1,10[&rate=5.023175649272136E-4]:5.999348804415E-1)[&rate=5.023175649272136E-4]:1.766858483802E-1)[&rate=5.023175649272136E-4]:2.830275766908E-1,(22[&rate=5.023175649272136E-4]:9.227002256618E-1,(1[&rate=5.023175649272136E-4]:6.085185176658E-2,(19[&rate=5.023175649272136E-4]:7.03331951529E-1,26[&rate=5.023175649272136E-4]:7.279894857755E-1)[&rate=5.023175649272136E-4]:1.19163735854E-1)[&rate=5.023175649272136E-4]:8.102645608699E-2)[&rate=5.023175649272136E-4]:2.328384908095E-1)[&rate=5.023175649272136E-4]:1.803498555756E-2)[&rate=5.023175649272136E-4]:3.162542582923E-1)[&rate=5.023175649272136E-4]:1.307457232536E-2,((((15[&rate=5.023175649272136E-4]:5.400541961748E-1,12[&rate=5.023175649272136E-4]:5.016980317912E-1)[&rate=5.023175649272136E-4]:1.096377015009E-1,(41[&rate=5.023175649272136E-4]:4.327425251254E-1,46[&rate=5.023175649272136E-4]:4.546603333444E-1)[&rate=5.023175649272136E-4]:1.511959478929E-1)[&rate=5.023175649272136E-4]:6.393754829938E-2,(53[&rate=5.023175649272136E-4]:5.506444103271E-1,(49[&rate=5.023175649272136E-4]:5.462977151241E-1,((4[&rate=5.023175649272136E-4]:1.63758739847E-1,27[&rate=5.023175649272136E-4]:3.363614795731E-1)[&rate=5.023175649272136E-4]:2.568303095043E-1,8[&rate=5.023175649272136E-4]:4.699041178445E-1)[&rate=5.023175649272136E-4]:6.817441919759E-2)[&rate=5.023175649272136E-4]:1.606969175392E-3)[&rate=5.023175649272136E-4]:1.273685972919E-1)[&rate=5.023175649272136E-4]:3.923739661691E-1,(((52[&rate=5.023175649272136E-4]:6.526765635468E-1,(54[&rate=5.023175649272136E-4]:6.725689668314E-1,(47[&rate=5.023175649272136E-4]:4.538194452175E-1,(40[&rate=5.023175649272136E-4]:1.692327543101E-1,42[&rate=5.023175649272136E-4]:1.692327543101E-1)[&rate=5.023175649272136E-4]:2.68148334743E-1)[&rate=5.023175649272136E-4]:4.34070558605E-2)[&rate=5.023175649272136E-4]:2.32162391236E-1)[&rate=5.023175649272136E-4]:5.817705220917E-2,(63[&rate=5.023175649272136E-4]:4.296219818105E-1,58[&rate=5.023175649272136E-4]:4.268822557832E-1)[&rate=5.023175649272136E-4]:3.195877983291E-1)[&rate=5.023175649272136E-4]:2.39563583554E-1,((((43[&rate=5.023175649272136E-4]:5.730905956663E-1,((50[&rate=5.023175649272136E-4]:1.106930328915E-1,48[&rate=5.023175649272136E-4]:1.928848137134E-1)[&rate=5.023175649272136E-4]:3.754410913778E-1,45[&rate=5.023175649272136E-4]:5.655861790638E-1)[&rate=5.023175649272136E-4]:2.668249879425E-2)[&rate=5.023175649272136E-4]:1.587498543003E-2,44[&rate=5.023175649272136E-4]:5.86225855069E-1)[&rate=5.023175649272136E-4]:4.899080920962E-2,51[&rate=5.023175649272136E-4]:5.776824177032E-1)[&rate=5.023175649272136E-4]:2.833491718774E-2,(11[&rate=5.023175649272136E-4]:4.835671136146E-1,17[&rate=5.023175649272136E-4]:5.219232779983E-1)[&rate=5.023175649272136E-4]:2.046420020981E-1)[&rate=5.023175649272136E-4]:3.44399864419E-1)[&rate=5.023175649272136E-4]:3.503826762866E-2)[&rate=5.023175649272136E-4]:3.475840520093E-1)[&rate=5.023175649272136E-4]:4.641641595262E-1,((16[&rate=5.023175649272136E-4]:1.094208699479E0,(5[&rate=5.023175649272136E-4]:7.811992738806E-1,(13[&rate=5.023175649272136E-4]:6.652267105186E-1,9[&rate=5.023175649272136E-4]:6.268705461351E-1)[&rate=5.023175649272136E-4]:1.707670839099E-1)[&rate=5.023175649272136E-4]:2.49995726968E-1)[&rate=5.023175649272136E-4]:3.344301314806E-1,3[&rate=5.023175649272136E-4]:1.313570337809E0)[&rate=5.023175649272136E-4]:4.891127927203E-1)[&rate=5.023175649272136E-4]:8.02804467854E-1,38[&rate=5.023175649272136E-4]:1.602747872355E0)[&rate=5.023175649272136E-4]:2.845099649146E-2)[&rate=5.023175649272136E-4]:2.197401890897E-2,(62[&rate=5.023175649272136E-4]:6.886101639291E-1,34[&rate=5.023175649272136E-4]:5.601948633826E-1)[&rate=5.023175649272136E-4]:4.877561401335E-2)[&rate=5.023175649272136E-4]:1.130293567972E-3)[&rate=5.023175649272136E-4]:5.530508628901E-3,(35[&rate=5.023175649272136E-4]:8.090457863074E-1,(36[&rate=5.023175649272136E-4]:7.753807075822E-1,33[&rate=5.023175649272136E-4]:7.398615818993E-1)[&rate=5.023175649272136E-4]:5.552300222248E-2)[&rate=5.023175649272136E-4]:6.039045197884E-3)[&rate=5.023175649272136E-4]:6.40095216083E-2);
tree STATE_1646000 [&joint=-18029.530113151908,lnP=-18029.530113151908] = [&R] (((((2[&rate=5.230018755133972E-4]:1.031362701812E0,((28[&rate=5.230018755133972E-4]:7.817649716702E-1,(24[&rate=5.230018755133972E-4]:5.676125724964E-1,(6[&rate=5.230018755133972E-4]:1.532887744815E-1,7[&rate=5.230018755133972E-4]:1.532887744815E-1)[&rate=5.230018755133972E-4]:3.074744829464E-1)[&rate=5.230018755133972E-4]:1.703167827355E-1)[&rate=5.230018755133972E-4]:2.311781903445E-2,(20[&rate=5.230018755133972E-4]:6.168285146508E-1,25[&rate=5.230018755133972E-4]:6.332668708152E-1)[&rate=5.230018755133972E-4]:1.332597555058E-1)[&rate=5.230018755133972E-4]:4.538771713813E-1)[&rate=5.230018755133972E-4]:1.550553166773E0,62[&rate=5.230018755133972E-4]:6.825671149357E-1)[&rate=5.230018755133972E-4]:1.358022579941E-2,(((61[&rate=5.230018755133972E-4]:7.080313635296E-1,34[&rate=5.230018755133972E-4]:5.167745329285E-1)[&rate=5.230018755133972E-4]:2.399202792516E-2,14[&rate=5.230018755133972E-4]:2.697297738337E0)[&rate=5.230018755133972E-4]:4.691774585523E-3,(30[&rate=5.230018755133972E-4]:5.933740038604E-1,29[&rate=5.230018755133972E-4]:5.933740038604E-1)[&rate=5.230018755133972E-4]:2.31225829449E-2)[&rate=5.230018755133972E-4]:2.227370474943E-2)[&rate=5.230018755133972E-4]:7.692061818308E-2,(((31[&rate=5.230018755133972E-4]:4.823682937927E-1,37[&rate=5.230018755133972E-4]:4.823682937927E-1)[&rate=5.230018755133972E-4]:1.667312142126E-1,32[&rate=5.230018755133972E-4]:7.337989615574E-1)[&rate=5.230018755133972E-4]:7.067511648172E-2,((((((57[&rate=5.230018755133972E-4]:7.571300898506E-1,((59[&rate=5.230018755133972E-4]:6.38643328122E-1,60[&rate=5.230018755133972E-4]:6.441227801769E-1)[&rate=5.230018755133972E-4]:4.534562099239E-2,56[&rate=5.230018755133972E-4]:6.867286751417E-1)[&rate=5.230018755133972E-4]:6.766168868136E-2)[&rate=5.230018755133972E-4]:7.879962951073E-1,(39[&rate=5.230018755133972E-4]:5.66378348476E-3,((((23[&rate=5.230018755133972E-4]:3.386333382562E-1,18[&rate=5.230018755133972E-4]:3.194552560645E-1)[&rate=5.230018755133972E-4]:2.914553923321E-1,21[&rate=5.230018755133972E-4]:6.191298264786E-1)[&rate=5.230018755133972E-4]:2.376553132914E-1,(55[&rate=5.230018755133972E-4]:5.980629244025E-1,10[&rate=5.230018755133972E-4]:6.172410065942E-1)[&rate=5.230018755133972E-4]:1.546126263266E-1)[&rate=5.230018755133972E-4]:2.969710164747E-1,(22[&rate=5.230018755133972E-4]:1.114570122598E0,(1[&rate=5.230018755133972E-4]:7.357098091321E-2,(19[&rate=5.230018755133972E-4]:6.027098022208E-1,26[&rate=5.230018755133972E-4]:6.273673364673E-1)[&rate=5.230018755133972E-4]:2.325050143089E-1)[&rate=5.230018755133972E-4]:2.601772238764E-1)[&rate=5.230018755133972E-4]:5.014493775662E-2)[&rate=5.230018755133972E-4]:2.592558746719E-3)[&rate=5.230018755133972E-4]:2.928872590074E-1)[&rate=5.230018755133972E-4]:1.734363616328E-2,(((46[&rate=5.230018755133972E-4]:6.212504758651E-1,((41[&rate=5.230018755133972E-4]:4.82782255525E-1,49[&rate=5.230018755133972E-4]:5.101795157988E-1)[&rate=5.230018755133972E-4]:9.058747780229E-2,53[&rate=5.230018755133972E-4]:6.035067196287E-1)[&rate=5.230018755133972E-4]:2.596293431876E-2)[&rate=5.230018755133972E-4]:4.793063395143E-1,((15[&rate=5.230018755133972E-4]:4.970229115514E-1,12[&rate=5.230018755133972E-4]:4.586667471677E-1)[&rate=5.230018755133972E-4]:2.255511338374E-1,((4[&rate=5.230018755133972E-4]:1.331360822546E-1,27[&rate=5.230018755133972E-4]:3.057388219806E-1)[&rate=5.230018755133972E-4]:3.926419788136E-1,8[&rate=5.230018755133972E-4]:5.750931295613E-1)[&rate=5.230018755133972E-4]:1.009055733617E-1)[&rate=5.230018755133972E-4]:4.218183864291E-1)[&rate=5.230018755133972E-4]:2.720148871819E-1,(((52[&rate=5.230018755133972E-4]:6.892742257936E-1,(63[&rate=5.230018755133972E-4]:4.284046365036E-1,58[&rate=5.230018755133972E-4]:4.256649104763E-1)[&rate=5.230018755133972E-4]:2.992257536737E-1)[&rate=5.230018755133972E-4]:5.948377925846E-2,(((42[&rate=5.230018755133972E-4]:2.575629617984E-1,40[&rate=5.230018755133972E-4]:2.575629617984E-1)[&rate=5.230018755133972E-4]:2.309484969112E-1,47[&rate=5.230018755133972E-4]:5.049498148741E-1)[&rate=5.230018755133972E-4]:4.509822941055E-2,54[&rate=5.230018755133972E-4]:7.25390510038E-1)[&rate=5.230018755133972E-4]:2.754222895346E-1)[&rate=5.230018755133972E-4]:2.055767419089E-1,((((45[&rate=5.230018755133972E-4]:5.595294736345E-1,(50[&rate=5.230018755133972E-4]:2.561887157327E-1,48[&rate=5.230018755133972E-4]:3.383804965546E-1)[&rate=5.230018755133972E-4]:2.238887031073E-1)[&rate=5.230018755133972E-4]:9.188086577908E-2,(43[&rate=5.230018755133972E-4]:5.979299295305E-1,44[&rate=5.230018755133972E-4]:5.951902035032E-1)[&rate=5.230018755133972E-4]:3.430232769135E-2)[&rate=5.230018755133972E-4]:1.940448941011E-1,51[&rate=5.230018755133972E-4]:7.660031787202E-1)[&rate=5.230018755133972E-4]:3.064125572843E-2,(11[&rate=5.230018755133972E-4]:4.882424762345E-1,17[&rate=5.230018755133972E-4]:5.265986406182E-1)[&rate=5.230018755133972E-4]:3.90593739036E-1)[&rate=5.230018755133972E-4]:1.576903125124E-1)[&rate=5.230018755133972E-4]:3.415246268332E-1)[&rate=5.230018755133972E-4]:1.181612677894E-2)[&rate=5.230018755133972E-4]:5.435606102747E-1,((3[&rate=5.230018755133972E-4]:8.661600466975E-1,16[&rate=5.230018755133972E-4]:9.812285398481E-1)[&rate=5.230018755133972E-4]:4.396287026892E-1,((13[&rate=5.230018755133972E-4]:6.736165116183E-1,9[&rate=5.230018755133972E-4]:6.352603472349E-1)[&rate=5.230018755133972E-4]:2.379108845941E-1,5[&rate=5.230018755133972E-4]:8.567328756646E-1)[&rate=5.230018755133972E-4]:5.011106682426E-1)[&rate=5.230018755133972E-4]:5.509268135161E-1)[&rate=5.230018755133972E-4]:5.046631401264E-1,38[&rate=5.230018755133972E-4]:1.358638977002E0)[&rate=5.230018755133972E-4]:2.282877265133E-1,35[&rate=5.230018755133972E-4]:7.421778450674E-1)[&rate=5.230018755133972E-4]:5.136727122292E-2)[&rate=5.230018755133972E-4]:5.056109399381E-2)[&rate=5.230018755133972E-4]:1.16188293966E-1,(36[&rate=5.230018755133972E-4]:7.611889651088E-1,33[&rate=5.230018755133972E-4]:7.256698394259E-1)[&rate=5.230018755133972E-4]:2.209634626386E-1);
tree STATE_1648000 [&joint=-18034.468649929855,lnP=-18034.468649929855] = [&R] (((((((22[&rate=4.6093455402813086E-4]:9.804557922312E-1,(1[&rate=4.6093455402813086E-4]:1.328198346836E-1,(19[&rate=4.6093455402813086E-4]:6.214102447587E-1,26[&rate=4.6093455402813086E-4]:6.460677790052E-1)[&rate=4.6093455402813086E-4]:2.730534255413E-1)[&rate=4.6093455402813086E-4]:6.681403973935E-2)[&rate=4.6093455402813086E-4]:2.067935304361E-1,((((23[&rate=4.6093455402813086E-4]:6.3101780997E-1,18[&rate=4.6093455402813086E-4]:6.118397277783E-1)[&rate=4.6093455402813086E-4]:4.631741610582E-2,21[&rate=4.6093455402813086E-4]:6.663763219662E-1)[&rate=4.6093455402813086E-4]:7.141556414944E-2,(55[&rate=4.6093455402813086E-4]:5.317156349294E-1,10[&rate=4.6093455402813086E-4]:5.508937171212E-1)[&rate=4.6093455402813086E-4]:1.019666621452E-1)[&rate=4.6093455402813086E-4]:4.211182280164E-1,39[&rate=4.6093455402813086E-4]:8.225182625292E-3)[&rate=4.6093455402813086E-4]:1.73803044256E-2)[&rate=4.6093455402813086E-4]:2.692351655665E-1,(57[&rate=4.6093455402813086E-4]:7.745529022219E-1,(56[&rate=4.6093455402813086E-4]:3.818473529708E-1,(60[&rate=4.6093455402813086E-4]:3.526451732456E-1,59[&rate=4.6093455402813086E-4]:3.471657211906E-1)[&rate=4.6093455402813086E-4]:3.194190575283E-2)[&rate=4.6093455402813086E-4]:3.899658232235E-1)[&rate=4.6093455402813086E-4]:7.668630928613E-1)[&rate=4.6093455402813086E-4]:1.352368293261E-1,((((8[&rate=4.6093455402813086E-4]:5.605952473915E-1,(4[&rate=4.6093455402813086E-4]:2.172699384371E-1,27[&rate=4.6093455402813086E-4]:3.898726781631E-1)[&rate=4.6093455402813086E-4]:2.940102404613E-1)[&rate=4.6093455402813086E-4]:2.256260730689E-1,((49[&rate=4.6093455402813086E-4]:5.461960159168E-1,(15[&rate=4.6093455402813086E-4]:3.096233534805E-1,12[&rate=4.6093455402813086E-4]:2.712671890968E-1)[&rate=4.6093455402813086E-4]:2.7492882682E-1)[&rate=4.6093455402813086E-4]:1.047903139734E-1,(46[&rate=4.6093455402813086E-4]:5.05880155352E-1,41[&rate=4.6093455402813086E-4]:4.839623471329E-1)[&rate=4.6093455402813086E-4]:1.396267224835E-1)[&rate=4.6093455402813086E-4]:1.434541686522E-1)[&rate=4.6093455402813086E-4]:2.753939626091E-2,53[&rate=4.6093455402813086E-4]:8.247196208309E-1)[&rate=4.6093455402813086E-4]:5.642727292759E-1,((52[&rate=4.6093455402813086E-4]:9.439430055734E-1,((63[&rate=4.6093455402813086E-4]:4.235013344776E-1,58[&rate=4.6093455402813086E-4]:4.207616084502E-1)[&rate=4.6093455402813086E-4]:5.141944106895E-1,((40[&rate=4.6093455402813086E-4]:2.177764384828E-1,42[&rate=4.6093455402813086E-4]:2.177764384828E-1)[&rate=4.6093455402813086E-4]:6.011987514369E-1,(54[&rate=4.6093455402813086E-4]:5.96956028756E-1,47[&rate=4.6093455402813086E-4]:4.216135630026E-1)[&rate=4.6093455402813086E-4]:4.137999830815E-1)[&rate=4.6093455402813086E-4]:1.406383634664E-1)[&rate=4.6093455402813086E-4]:4.460342478998E-2)[&rate=4.6093455402813086E-4]:6.264092722092E-2,((((45[&rate=4.6093455402813086E-4]:6.328406103919E-1,(50[&rate=4.6093455402813086E-4]:3.47904422556E-1,48[&rate=4.6093455402813086E-4]:4.300962033779E-1)[&rate=4.6093455402813086E-4]:2.054841330414E-1)[&rate=4.6093455402813086E-4]:1.33495224211E-1,(43[&rate=4.6093455402813086E-4]:4.464365437743E-1,44[&rate=4.6093455402813086E-4]:4.43696817747E-1)[&rate=4.6093455402813086E-4]:3.007212086368E-1)[&rate=4.6093455402813086E-4]:2.787475824565E-1,(11[&rate=4.6093455402813086E-4]:6.000871412546E-1,17[&rate=4.6093455402813086E-4]:6.384433056383E-1)[&rate=4.6093455402813086E-4]:4.477360018321E-1)[&rate=4.6093455402813086E-4]:1.534934364471E-2,51[&rate=4.6093455402813086E-4]:9.809807059096E-1)[&rate=4.6093455402813086E-4]:2.560322688474E-2)[&rate=4.6093455402813086E-4]:2.97476910463E-1)[&rate=4.6093455402813086E-4]:1.177974606038E-1)[&rate=4.6093455402813086E-4]:1.306767572287E-1,((3[&rate=4.6093455402813086E-4]:8.038176556229E-1,16[&rate=4.6093455402813086E-4]:9.188861487735E-1)[&rate=4.6093455402813086E-4]:1.563399834034E-1,((13[&rate=4.6093455402813086E-4]:4.819187947359E-1,9[&rate=4.6093455402813086E-4]:4.435626303525E-1)[&rate=4.6093455402813086E-4]:1.804223933335E-1,5[&rate=4.6093455402813086E-4]:6.075466675216E-1)[&rate=4.6093455402813086E-4]:4.046657660252E-1)[&rate=4.6093455402813086E-4]:5.978568741184E-1)[&rate=4.6093455402813086E-4]:9.70945028418E-1,38[&rate=4.6093455402813086E-4]:1.526219815535E0)[&rate=4.6093455402813086E-4]:2.291568299642E-1,((((14[&rate=4.6093455402813086E-4]:2.736499054468E0,34[&rate=4.6093455402813086E-4]:5.799678769847E-1)[&rate=4.6093455402813086E-4]:7.184881969399E-3,((61[&rate=4.6093455402813086E-4]:7.317293829428E-1,62[&rate=4.6093455402813086E-4]:6.688878528883E-1)[&rate=4.6093455402813086E-4]:2.880575743794E-2,(((2[&rate=4.6093455402813086E-4]:9.273073595926E-1,((24[&rate=4.6093455402813086E-4]:4.514644931577E-1,(6[&rate=4.6093455402813086E-4]:2.067411015432E-1,7[&rate=4.6093455402813086E-4]:2.067411015432E-1)[&rate=4.6093455402813086E-4]:1.37874076546E-1)[&rate=4.6093455402813086E-4]:2.128940097628E-1,((20[&rate=4.6093455402813086E-4]:3.140158490535E-1,25[&rate=4.6093455402813086E-4]:3.304542052179E-1)[&rate=4.6093455402813086E-4]:3.266718261925E-1,28[&rate=4.6093455402813086E-4]:6.954821957941E-1)[&rate=4.6093455402813086E-4]:1.271192356483E-2)[&rate=4.6093455402813086E-4]:4.465105005078E-1)[&rate=4.6093455402813086E-4]:1.579835016769E0,29[&rate=4.6093455402813086E-4]:5.504165735321E-1)[&rate=4.6093455402813086E-4]:5.675583286153E-2,30[&rate=4.6093455402813086E-4]:6.071724063936E-1)[&rate=4.6093455402813086E-4]:3.314415475227E-2)[&rate=4.6093455402813086E-4]:1.787444917444E-2)[&rate=4.6093455402813086E-4]:4.47865250437E-2,(((31[&rate=4.6093455402813086E-4]:5.047176617598E-1,37[&rate=4.6093455402813086E-4]:5.047176617598E-1)[&rate=4.6093455402813086E-4]:1.521421720007E-1,32[&rate=4.6093455402813086E-4]:7.415592873126E-1)[&rate=4.6093455402813086E-4]:9.573683031323E-2,(36[&rate=4.6093455402813086E-4]:7.697415059148E-1,33[&rate=4.6093455402813086E-4]:7.34222380232E-1)[&rate=4.6093455402813086E-4]:7.84835734595E-2)[&rate=4.6093455402813086E-4]:5.025680033208E-3)[&rate=4.6093455402813086E-4]:1.175830974006E-2,35[&rate=4.6093455402813086E-4]:8.431511456504E-1)[&rate=4.6093455402813086E-4]:6.747664140144E-2);
tree STATE_1650000 [&joint=-18029.760492589547,lnP=-18029.760492589547] = [&R] ((35[&rate=5.162260442619947E-4]:8.103919931484E-1,(36[&rate=5.162260442619947E-4]:7.374471647277E-1,33[&rate=5.162260442619947E-4]:7.019280390448E-1)[&rate=5.162260442619947E-4]:9.480275191797E-2)[&rate=5.162260442619947E-4]:1.144630753589E-1,(((((2[&rate=5.162260442619947E-4]:8.622253956221E-1,(28[&rate=5.162260442619947E-4]:7.931341617787E-1,((24[&rate=5.162260442619947E-4]:5.784261751832E-1,(6[&rate=5.162260442619947E-4]:1.884903751637E-1,7[&rate=5.162260442619947E-4]:1.884903751637E-1)[&rate=5.162260442619947E-4]:2.83086484951E-1)[&rate=5.162260442619947E-4]:1.578489412516E-1,(20[&rate=5.162260442619947E-4]:3.73865327614E-1,25[&rate=5.162260442619947E-4]:3.903036837783E-1)[&rate=5.162260442619947E-4]:3.514508847112E-1)[&rate=5.162260442619947E-4]:1.302342890549E-2)[&rate=5.162260442619947E-4]:2.964884941175E-1)[&rate=5.162260442619947E-4]:1.687774972874E0,62[&rate=5.162260442619947E-4]:6.50651614847E-1)[&rate=5.162260442619947E-4]:3.596299708993E-2,(29[&rate=5.162260442619947E-4]:6.213050660765E-1,(30[&rate=5.162260442619947E-4]:5.58437161916E-1,34[&rate=5.162260442619947E-4]:4.873989105498E-1)[&rate=5.162260442619947E-4]:6.286790416052E-2)[&rate=5.162260442619947E-4]:7.932496680127E-3)[&rate=5.162260442619947E-4]:1.566035341433E-2,(14[&rate=5.162260442619947E-4]:2.69477348321E0,(61[&rate=5.162260442619947E-4]:7.222720514218E-1,((((((((23[&rate=5.162260442619947E-4]:6.298340789721E-1,18[&rate=5.162260442619947E-4]:6.106559967803E-1)[&rate=5.162260442619947E-4]:2.30438418499E-2,21[&rate=5.162260442619947E-4]:6.419190167123E-1)[&rate=5.162260442619947E-4]:6.880670293293E-2,(55[&rate=5.162260442619947E-4]:5.319403897518E-1,10[&rate=5.162260442619947E-4]:5.511184719435E-1)[&rate=5.162260442619947E-4]:7.467574085249E-2)[&rate=5.162260442619947E-4]:4.619881920371E-1,((22[&rate=5.162260442619947E-4]:1.126787026499E0,(1[&rate=5.162260442619947E-4]:1.350775837388E-1,(19[&rate=5.162260442619947E-4]:6.900000517235E-1,26[&rate=5.162260442619947E-4]:7.1465758597E-1)[&rate=5.162260442619947E-4]:2.067213676317E-1)[&rate=5.162260442619947E-4]:2.108875249516E-1)[&rate=5.162260442619947E-4]:5.515148834881E-2,39[&rate=5.162260442619947E-4]:2.029467923102E-2)[&rate=5.162260442619947E-4]:1.734300944592E-3)[&rate=5.162260442619947E-4]:3.436863840476E-1,(57[&rate=5.162260442619947E-4]:7.491389219878E-1,((59[&rate=5.162260442619947E-4]:4.099696188477E-1,60[&rate=5.162260442619947E-4]:4.154490709027E-1)[&rate=5.162260442619947E-4]:6.512735152419E-2,56[&rate=5.162260442619947E-4]:4.778366963993E-1)[&rate=5.162260442619947E-4]:2.685624995609E-1)[&rate=5.162260442619947E-4]:8.631517847012E-1)[&rate=5.162260442619947E-4]:4.432329108525E-2,((51[&rate=5.162260442619947E-4]:7.457333971352E-1,(((43[&rate=5.162260442619947E-4]:6.209410785135E-1,44[&rate=5.162260442619947E-4]:6.182013524861E-1)[&rate=5.162260442619947E-4]:1.523588593609E-2,((50[&rate=5.162260442619947E-4]:3.510371887599E-1,48[&rate=5.162260442619947E-4]:4.332289695818E-1)[&rate=5.162260442619947E-4]:1.676360950677E-1,45[&rate=5.162260442619947E-4]:5.981253386222E-1)[&rate=5.162260442619947E-4]:5.722970801912E-2)[&rate=5.162260442619947E-4]:1.533313135911E-1,(11[&rate=5.162260442619947E-4]:5.971554900277E-1,17[&rate=5.162260442619947E-4]:6.355116544114E-1)[&rate=5.162260442619947E-4]:2.142705962321E-1)[&rate=5.162260442619947E-4]:1.649909169728E-2)[&rate=5.162260442619947E-4]:2.430301159871E-1,((((49[&rate=5.162260442619947E-4]:6.795127868897E-1,((4[&rate=5.162260442619947E-4]:1.72914775522E-1,27[&rate=5.162260442619947E-4]:3.45517515248E-1)[&rate=5.162260442619947E-4]:3.786059951088E-1,(15[&rate=5.162260442619947E-4]:4.650248029526E-1,12[&rate=5.162260442619947E-4]:4.266686385689E-1)[&rate=5.162260442619947E-4]:1.823863786371E-1)[&rate=5.162260442619947E-4]:7.045776968363E-2)[&rate=5.162260442619947E-4]:1.366799988952E-1,8[&rate=5.162260442619947E-4]:8.079736077028E-1)[&rate=5.162260442619947E-4]:2.40620261875E-2,((41[&rate=5.162260442619947E-4]:5.004047172902E-1,53[&rate=5.162260442619947E-4]:5.305417035916E-1)[&rate=5.162260442619947E-4]:1.176749368045E-1,46[&rate=5.162260442619947E-4]:6.399974623137E-1)[&rate=5.162260442619947E-4]:1.947778976039E-1)[&rate=5.162260442619947E-4]:1.990922627867E-1,((((40[&rate=5.162260442619947E-4]:5.075708247253E-1,47[&rate=5.162260442619947E-4]:5.240091808897E-1)[&rate=5.162260442619947E-4]:7.238093940722E-2,(42[&rate=5.162260442619947E-4]:4.921676332344E-1,54[&rate=5.162260442619947E-4]:6.839484551522E-1)[&rate=5.162260442619947E-4]:8.77841308981E-2)[&rate=5.162260442619947E-4]:2.59672475494E-2,52[&rate=5.162260442619947E-4]:5.456450390792E-1)[&rate=5.162260442619947E-4]:2.445746407093E-1,(63[&rate=5.162260442619947E-4]:5.042858615545E-1,58[&rate=5.162260442619947E-4]:5.015461355272E-1)[&rate=5.162260442619947E-4]:3.242899826177E-1)[&rate=5.162260442619947E-4]:1.669356141488E-1)[&rate=5.162260442619947E-4]:3.1608219185E-2)[&rate=5.162260442619947E-4]:4.130559641039E-1)[&rate=5.162260442619947E-4]:4.19945039402E-1,((3[&rate=5.162260442619947E-4]:4.533630748308E-1,16[&rate=5.162260442619947E-4]:5.684315679814E-1)[&rate=5.162260442619947E-4]:9.896003585014E-1,((13[&rate=5.162260442619947E-4]:3.268890327313E-1,9[&rate=5.162260442619947E-4]:2.885328683479E-1)[&rate=5.162260442619947E-4]:3.073031522211E-1,5[&rate=5.162260442619947E-4]:5.793976644046E-1)[&rate=5.162260442619947E-4]:9.15620563448E-1)[&rate=5.162260442619947E-4]:3.84280535351E-1)[&rate=5.162260442619947E-4]:5.993186493507E-1,38[&rate=5.162260442619947E-4]:1.423822892006E0)[&rate=5.162260442619947E-4]:1.513947391744E-1)[&rate=5.162260442619947E-4]:7.227084905586E-3)[&rate=5.162260442619947E-4]:3.561735907848E-2)[&rate=5.162260442619947E-4]:7.117880909494E-2,((31[&rate=5.162260442619947E-4]:5.782842238629E-1,37[&rate=5.162260442619947E-4]:5.782842238629E-1)[&rate=5.162260442619947E-4]:7.390080797178E-2,32[&rate=5.162260442619947E-4]:7.368844853868E-1)[&rate=5.162260442619947E-4]:1.185365021742E-1)[&rate=5.162260442619947E-4]:8.036304269513E-2);
tree STATE_1652000 [&joint=-18029.993910991998,lnP=-18029.993910991998] = [&R] (((((62[&rate=5.470181566162086E-4]:6.975662518356E-1,(14[&rate=5.470181566162086E-4]:2.719898610923E0,(((((39[&rate=5.470181566162086E-4]:1.140674067539E-2,(((22[&rate=5.470181566162086E-4]:8.978939700096E-1,1[&rate=5.470181566162086E-4]:1.170720522014E-1)[&rate=5.470181566162086E-4]:3.095261326087E-2,(19[&rate=5.470181566162086E-4]:8.485800878814E-1,26[&rate=5.470181566162086E-4]:8.732376221278E-1)[&rate=5.470181566162086E-4]:6.108841319741E-2)[&rate=5.470181566162086E-4]:2.383460036686E-1,(((23[&rate=5.470181566162086E-4]:2.645410446167E-1,18[&rate=5.470181566162086E-4]:2.453629624249E-1)[&rate=5.470181566162086E-4]:3.48551242917E-1,21[&rate=5.470181566162086E-4]:6.02133383424E-1)[&rate=5.470181566162086E-4]:9.339013929421E-2,(55[&rate=5.470181566162086E-4]:4.980194888307E-1,10[&rate=5.470181566162086E-4]:5.171975710225E-1)[&rate=5.470181566162086E-4]:9.339444484654E-2)[&rate=5.470181566162086E-4]:4.607101601113E-1)[&rate=5.470181566162086E-4]:5.857989352588E-3)[&rate=5.470181566162086E-4]:4.168404617757E-1,(((53[&rate=5.470181566162086E-4]:8.22505499457E-1,((8[&rate=5.470181566162086E-4]:6.281987539448E-1,(4[&rate=5.470181566162086E-4]:1.777251394972E-1,27[&rate=5.470181566162086E-4]:3.503278792233E-1)[&rate=5.470181566162086E-4]:4.011585459544E-1)[&rate=5.470181566162086E-4]:1.488762625641E-1,(49[&rate=5.470181566162086E-4]:5.683759212569E-1,(46[&rate=5.470181566162086E-4]:4.218165171916E-1,41[&rate=5.470181566162086E-4]:3.998987089725E-1)[&rate=5.470181566162086E-4]:1.410799520106E-1)[&rate=5.470181566162086E-4]:2.16918273334E-1)[&rate=5.470181566162086E-4]:3.447157883849E-2)[&rate=5.470181566162086E-4]:2.24229841037E-1,(15[&rate=5.470181566162086E-4]:4.663936963675E-1,12[&rate=5.470181566162086E-4]:4.280375319839E-1)[&rate=5.470181566162086E-4]:6.159580824826E-1)[&rate=5.470181566162086E-4]:3.990027201891E-1,((((43[&rate=5.470181566162086E-4]:4.322641129764E-1,44[&rate=5.470181566162086E-4]:4.295243869491E-1)[&rate=5.470181566162086E-4]:2.012813808736E-1,(50[&rate=5.470181566162086E-4]:5.204490521053E-1,(48[&rate=5.470181566162086E-4]:5.259896559507E-1,45[&rate=5.470181566162086E-4]:5.232499299234E-1)[&rate=5.470181566162086E-4]:7.665117697642E-2)[&rate=5.470181566162086E-4]:5.282246914196E-2)[&rate=5.470181566162086E-4]:7.13414164844E-1,(((((47[&rate=5.470181566162086E-4]:5.42648815906E-1,40[&rate=5.470181566162086E-4]:5.262104597416E-1)[&rate=5.470181566162086E-4]:1.822540606891E-3,54[&rate=5.470181566162086E-4]:7.198138222662E-1)[&rate=5.470181566162086E-4]:5.579125408942E-2,42[&rate=5.470181566162086E-4]:5.838242544379E-1)[&rate=5.470181566162086E-4]:2.179834970141E-1,52[&rate=5.470181566162086E-4]:7.415337788492E-1)[&rate=5.470181566162086E-4]:2.395883497529E-1,(63[&rate=5.470181566162086E-4]:5.128905571847E-1,58[&rate=5.470181566162086E-4]:5.101508311574E-1)[&rate=5.470181566162086E-4]:5.065877358011E-1)[&rate=5.470181566162086E-4]:3.055635574891E-1)[&rate=5.470181566162086E-4]:1.508501073708E-2,((11[&rate=5.470181566162086E-4]:4.351147257074E-1,17[&rate=5.470181566162086E-4]:4.734708900911E-1)[&rate=5.470181566162086E-4]:8.697551875545E-2,51[&rate=5.470181566162086E-4]:4.39898463641E-1)[&rate=5.470181566162086E-4]:8.618722331874E-1)[&rate=5.470181566162086E-4]:5.903585700532E-2)[&rate=5.470181566162086E-4]:5.922147053511E-2)[&rate=5.470181566162086E-4]:7.128488211265E-3,(57[&rate=5.470181566162086E-4]:6.522919577005E-1,((59[&rate=5.470181566162086E-4]:3.793042172891E-1,56[&rate=5.470181566162086E-4]:3.820439433164E-1)[&rate=5.470181566162086E-4]:1.555172726278E-1,60[&rate=5.470181566162086E-4]:5.403009419718E-1)[&rate=5.470181566162086E-4]:1.119910157287E-1)[&rate=5.470181566162086E-4]:1.029659075428E0)[&rate=5.470181566162086E-4]:3.811219957895E-1,(((3[&rate=5.470181566162086E-4]:3.961311362527E-1,16[&rate=5.470181566162086E-4]:5.111996294033E-1)[&rate=5.470181566162086E-4]:6.124713190188E-2,5[&rate=5.470181566162086E-4]:5.09433062675E-1)[&rate=5.470181566162086E-4]:2.90659101749E-1,(13[&rate=5.470181566162086E-4]:5.678462741697E-1,9[&rate=5.470181566162086E-4]:5.294901097862E-1)[&rate=5.470181566162086E-4]:2.870404108022E-1)[&rate=5.470181566162086E-4]:1.065720590521E0)[&rate=5.470181566162086E-4]:6.522265210702E-1,38[&rate=5.470181566162086E-4]:1.463244755467E0)[&rate=5.470181566162086E-4]:1.443250883329E-1)[&rate=5.470181566162086E-4]:5.783517849017E-3)[&rate=5.470181566162086E-4]:3.697884015997E-2,((2[&rate=5.470181566162086E-4]:7.86931298722E-1,((24[&rate=5.470181566162086E-4]:7.344062131223E-1,(6[&rate=5.470181566162086E-4]:2.828040537784E-1,7[&rate=5.470181566162086E-4]:2.828040537784E-1)[&rate=5.470181566162086E-4]:3.447528442754E-1)[&rate=5.470181566162086E-4]:1.490303699606E-1,((20[&rate=5.470181566162086E-4]:5.960573189387E-1,25[&rate=5.470181566162086E-4]:6.124956751031E-1)[&rate=5.470181566162086E-4]:1.060048888462E-1,28[&rate=5.470181566162086E-4]:7.56856728333E-1)[&rate=5.470181566162086E-4]:1.704154711883E-1)[&rate=5.470181566162086E-4]:8.705635947477E-2)[&rate=5.470181566162086E-4]:1.818938382563E0,(34[&rate=5.470181566162086E-4]:5.562949221811E-1,(61[&rate=5.470181566162086E-4]:7.172743154566E-1,(30[&rate=5.470181566162086E-4]:5.94728640298E-1,29[&rate=5.470181566162086E-4]:5.94728640298E-1)[&rate=5.470181566162086E-4]:2.327095923644E-3)[&rate=5.470181566162086E-4]:3.02774373256E-2)[&rate=5.470181566162086E-4]:2.181070490826E-2)[&rate=5.470181566162086E-4]:2.802416435969E-2)[&rate=5.470181566162086E-4]:5.37026434663E-3,35[&rate=5.470181566162086E-4]:8.109536077081E-1)[&rate=5.470181566162086E-4]:2.598604231067E-2,(36[&rate=5.470181566162086E-4]:7.489960038881E-1,33[&rate=5.470181566162086E-4]:7.134768782052E-1)[&rate=5.470181566162086E-4]:1.09801569628E-1)[&rate=5.470181566162086E-4]:5.634828520719E-2,((31[&rate=5.470181566162086E-4]:6.459654092172E-1,37[&rate=5.470181566162086E-4]:6.459654092172E-1)[&rate=5.470181566162086E-4]:2.403698203499E-2,32[&rate=5.470181566162086E-4]:7.547018448042E-1)[&rate=5.470181566162086E-4]:1.495150521705E-1);
tree STATE_1654000 [&joint=-18023.921901332556,lnP=-18023.921901332556] = [&R] (((31[&rate=4.520410422799068E-4]:5.380339839184E-1,37[&rate=4.520410422799068E-4]:5.380339839184E-1)[&rate=4.520410422799068E-4]:1.3601748269E-1,32[&rate=4.520410422799068E-4]:7.587509201605E-1)[&rate=4.520410422799068E-4]:1.507192903469E-1,((((34[&rate=4.520410422799068E-4]:5.825788270838E-1,(29[&rate=4.520410422799068E-4]:6.311751735939E-1,((2[&rate=4.520410422799068E-4]:9.694597532377E-1,((20[&rate=4.520410422799068E-4]:2.489478937944E-1,25[&rate=4.520410422799068E-4]:2.653862499587E-1)[&rate=4.520410422799068E-4]:6.155017414693E-1,(28[&rate=4.520410422799068E-4]:6.83926254825E-1,(24[&rate=4.520410422799068E-4]:5.526774169519E-1,(6[&rate=4.520410422799068E-4]:1.657200855466E-1,7[&rate=4.520410422799068E-4]:1.657200855466E-1)[&rate=4.520410422799068E-4]:2.801080163368E-1)[&rate=4.520410422799068E-4]:8.741322143469E-2)[&rate=4.520410422799068E-4]:2.353179009868E-1)[&rate=4.520410422799068E-4]:2.776128577E-1)[&rate=4.520410422799068E-4]:1.612787523013E0,61[&rate=4.520410422799068E-4]:7.457400526563E-1)[&rate=4.520410422799068E-4]:5.653700172585E-3)[&rate=4.520410422799068E-4]:2.244190485606E-2)[&rate=4.520410422799068E-4]:5.924369025208E-3,((30[&rate=4.520410422799068E-4]:6.028770801391E-1,14[&rate=4.520410422799068E-4]:2.688370006256E0)[&rate=4.520410422799068E-4]:2.403211396714E-2,62[&rate=4.520410422799068E-4]:6.842862432866E-1)[&rate=4.520410422799068E-4]:3.263225336894E-2)[&rate=4.520410422799068E-4]:2.196162140055E-3,(((((57[&rate=4.520410422799068E-4]:7.822372603719E-1,((59[&rate=4.520410422799068E-4]:4.174127982079E-1,56[&rate=4.520410422799068E-4]:4.201525242353E-1)[&rate=4.520410422799068E-4]:1.742881855675E-1,60[&rate=4.520410422799068E-4]:5.971804358304E-1)[&rate=4.520410422799068E-4]:1.850568245415E-1)[&rate=4.520410422799068E-4]:8.381167335337E-1,((((19[&rate=4.520410422799068E-4]:6.15937381022E-1,26[&rate=4.520410422799068E-4]:6.405949152685E-1)[&rate=4.520410422799068E-4]:2.480930548531E-1,1[&rate=4.520410422799068E-4]:1.023866002587E-1)[&rate=4.520410422799068E-4]:4.305660974149E-2,22[&rate=4.520410422799068E-4]:9.262651278084E-1)[&rate=4.520410422799068E-4]:5.779351421919E-1,(39[&rate=4.520410422799068E-4]:3.143334637429E-1,(((23[&rate=4.520410422799068E-4]:6.219239380011E-1,18[&rate=4.520410422799068E-4]:6.027458558094E-1)[&rate=4.520410422799068E-4]:5.650890358016E-2,21[&rate=4.520410422799068E-4]:6.674739374716E-1)[&rate=4.520410422799068E-4]:1.932296193076E-1,(55[&rate=4.520410422799068E-4]:5.902552191283E-1,10[&rate=4.520410422799068E-4]:6.094333013201E-1)[&rate=4.520410422799068E-4]:1.663387486099E-1)[&rate=4.520410422799068E-4]:6.043148384704E-1)[&rate=4.520410422799068E-4]:2.822297064102E-2)[&rate=4.520410422799068E-4]:3.122221705586E-2)[&rate=4.520410422799068E-4]:8.015289458993E-2,((((((42[&rate=4.520410422799068E-4]:4.295314847935E-1,40[&rate=4.520410422799068E-4]:4.295314847935E-1)[&rate=4.520410422799068E-4]:6.893514343581E-2,47[&rate=4.520410422799068E-4]:5.149049843937E-1)[&rate=4.520410422799068E-4]:4.14567534478E-2,54[&rate=4.520410422799068E-4]:7.317042035948E-1)[&rate=4.520410422799068E-4]:4.612040362074E-1,(63[&rate=4.520410422799068E-4]:3.961039139741E-1,58[&rate=4.520410422799068E-4]:3.933641879468E-1)[&rate=4.520410422799068E-4]:5.831056956913E-1)[&rate=4.520410422799068E-4]:1.536463305608E-2,52[&rate=4.520410422799068E-4]:9.562180783378E-1)[&rate=4.520410422799068E-4]:4.34305456188E-1,((((44[&rate=4.520410422799068E-4]:2.79266226673E-1,43[&rate=4.520410422799068E-4]:2.820059527003E-1)[&rate=4.520410422799068E-4]:3.668845112036E-1,(45[&rate=4.520410422799068E-4]:5.684582812056E-1,(50[&rate=4.520410422799068E-4]:3.47504851617E-1,48[&rate=4.520410422799068E-4]:4.296966324388E-1)[&rate=4.520410422799068E-4]:1.415013747941E-1)[&rate=4.520410422799068E-4]:9.961026489014E-2)[&rate=4.520410422799068E-4]:3.690958021444E-1,((11[&rate=4.520410422799068E-4]:4.499189434335E-1,17[&rate=4.520410422799068E-4]:4.882751078172E-1)[&rate=4.520410422799068E-4]:1.831432728123E-1,51[&rate=4.520410422799068E-4]:5.508704354239E-1)[&rate=4.520410422799068E-4]:4.068418580217E-1)[&rate=4.520410422799068E-4]:3.928250233161E-1,(((8[&rate=4.520410422799068E-4]:6.550539196615E-1,53[&rate=4.520410422799068E-4]:6.660128237711E-1)[&rate=4.520410422799068E-4]:2.109409452637E-1,((4[&rate=4.520410422799068E-4]:1.25665718755E-1,27[&rate=4.520410422799068E-4]:2.982684584811E-1)[&rate=4.520410422799068E-4]:4.14373001351E-1,(15[&rate=4.520410422799068E-4]:4.766281865509E-1,12[&rate=4.520410422799068E-4]:4.382720221673E-1)[&rate=4.520410422799068E-4]:1.59300944514E-1)[&rate=4.520410422799068E-4]:2.766410763259E-1)[&rate=4.520410422799068E-4]:1.596109033579E-1,(49[&rate=4.520410422799068E-4]:5.32818883793E-1,(46[&rate=4.520410422799068E-4]:5.142608749443E-1,41[&rate=4.520410422799068E-4]:4.923430667252E-1)[&rate=4.520410422799068E-4]:1.307855679403E-2)[&rate=4.520410422799068E-4]:5.010060625721E-1)[&rate=4.520410422799068E-4]:3.989041512184E-1)[&rate=4.520410422799068E-4]:3.998621776416E-2)[&rate=4.520410422799068E-4]:5.51888334216E-2)[&rate=4.520410422799068E-4]:3.660539213603E-1,(((3[&rate=4.520410422799068E-4]:4.581426740098E-1,16[&rate=4.520410422799068E-4]:5.732111671604E-1)[&rate=4.520410422799068E-4]:2.027260993303E-1,5[&rate=4.520410422799068E-4]:7.129235678606E-1)[&rate=4.520410422799068E-4]:1.975866419868E-1,(13[&rate=4.520410422799068E-4]:5.183764552739E-1,9[&rate=4.520410422799068E-4]:4.800202908904E-1)[&rate=4.520410422799068E-4]:4.469282751214E-1)[&rate=4.520410422799068E-4]:9.587903260357E-1)[&rate=4.520410422799068E-4]:7.647673626057E-1,38[&rate=4.520410422799068E-4]:1.579273377941E0)[&rate=4.520410422799068E-4]:5.562839066827E-2)[&rate=4.520410422799068E-4]:3.954526841817E-2,(35[&rate=4.520410422799068E-4]:8.196498846159E-1,(36[&rate=4.520410422799068E-4]:7.482034838012E-1,33[&rate=4.520410422799068E-4]:7.126843581183E-1)[&rate=4.520410422799068E-4]:9.330432431202E-2)[&rate=4.520410422799068E-4]:1.00482939638E-2)[&rate=4.520410422799068E-4]:6.8843070179E-2);
tree STATE_1656000 [&joint=-18024.54424111979,lnP=-18024.54424111979] = [&R] (((((14[&rate=5.055014439936977E-4]:2.681882711403E0,30[&rate=5.055014439936977E-4]:5.96389785286E-1)[&rate=5.055014439936977E-4]:2.579323086814E-2,(2[&rate=5.055014439936977E-4]:9.555453601861E-1,(28[&rate=5.055014439936977E-4]:9.620841697236E-1,((20[&rate=5.055014439936977E-4]:6.493846652781E-1,25[&rate=5.055014439936977E-4]:6.658230214425E-1)[&rate=5.055014439936977E-4]:2.470755319626E-1,(24[&rate=5.055014439936977E-4]:6.3885474217E-1,(6[&rate=5.055014439936977E-4]:1.823965119835E-1,7[&rate=5.055014439936977E-4]:1.823965119835E-1)[&rate=5.055014439936977E-4]:3.496089151179E-1)[&rate=5.055014439936977E-4]:2.685643591804E-1)[&rate=5.055014439936977E-4]:1.082945193482E-2)[&rate=5.055014439936977E-4]:2.208584507366E-1)[&rate=5.055014439936977E-4]:1.623363458797E0)[&rate=5.055014439936977E-4]:6.164275272328E-2,((29[&rate=5.055014439936977E-4]:6.006523989994E-1,61[&rate=5.055014439936977E-4]:7.208709782343E-1)[&rate=5.055014439936977E-4]:4.907986275247E-3,(34[&rate=5.055014439936977E-4]:5.274660606274E-1,62[&rate=5.055014439936977E-4]:6.558813611739E-1)[&rate=5.055014439936977E-4]:7.056073281069E-3)[&rate=5.055014439936977E-4]:7.826538360277E-2)[&rate=5.055014439936977E-4]:3.362566559324E-2,(((((((((23[&rate=5.055014439936977E-4]:7.322819815265E-1,18[&rate=5.055014439936977E-4]:7.131038993348E-1)[&rate=5.055014439936977E-4]:9.96964483325E-2,21[&rate=5.055014439936977E-4]:8.210195257493E-1)[&rate=5.055014439936977E-4]:8.453697413998E-2,(55[&rate=5.055014439936977E-4]:4.662263610481E-1,10[&rate=5.055014439936977E-4]:4.854044432399E-1)[&rate=5.055014439936977E-4]:3.352205498002E-1)[&rate=5.055014439936977E-4]:5.383530877566E-1,39[&rate=5.055014439936977E-4]:2.932246561392E-1)[&rate=5.055014439936977E-4]:6.269848043779E-2,(((19[&rate=5.055014439936977E-4]:7.027681648252E-1,26[&rate=5.055014439936977E-4]:7.274256990717E-1)[&rate=5.055014439936977E-4]:1.335457277129E-1,1[&rate=5.055014439936977E-4]:7.467005692166E-2)[&rate=5.055014439936977E-4]:7.906557388952E-2,22[&rate=5.055014439936977E-4]:9.345575486194E-1)[&rate=5.055014439936977E-4]:5.83009423574E-1)[&rate=5.055014439936977E-4]:7.922207969835E-2,(((((53[&rate=5.055014439936977E-4]:1.346424180657E-1,8[&rate=5.055014439936977E-4]:1.23683513956E-1)[&rate=5.055014439936977E-4]:4.046789179292E-1,((15[&rate=5.055014439936977E-4]:3.511471667336E-1,12[&rate=5.055014439936977E-4]:3.127910023499E-1)[&rate=5.055014439936977E-4]:2.048901532861E-1,(4[&rate=5.055014439936977E-4]:1.576192854039E-1,27[&rate=5.055014439936977E-4]:3.302220251299E-1)[&rate=5.055014439936977E-4]:3.025276236569E-1)[&rate=5.055014439936977E-4]:1.890045433127E-2)[&rate=5.055014439936977E-4]:2.275518946265E-1,(41[&rate=5.055014439936977E-4]:4.654407161573E-1,46[&rate=5.055014439936977E-4]:4.873585243764E-1)[&rate=5.055014439936977E-4]:2.712955281627E-1)[&rate=5.055014439936977E-4]:2.968609729157E-1,49[&rate=5.055014439936977E-4]:1.06099447751E0)[&rate=5.055014439936977E-4]:3.805909959612E-1,(((((45[&rate=5.055014439936977E-4]:5.584154652943E-1,(50[&rate=5.055014439936977E-4]:3.877703405699E-1,48[&rate=5.055014439936977E-4]:4.699621213918E-1)[&rate=5.055014439936977E-4]:9.119306992983E-2)[&rate=5.055014439936977E-4]:1.948511293595E-2,43[&rate=5.055014439936977E-4]:5.587224960385E-1)[&rate=5.055014439936977E-4]:5.793520531237E-2,44[&rate=5.055014439936977E-4]:6.139179753235E-1)[&rate=5.055014439936977E-4]:1.748764761015E-1,((11[&rate=5.055014439936977E-4]:5.518523854766E-1,17[&rate=5.055014439936977E-4]:5.902085498603E-1)[&rate=5.055014439936977E-4]:2.260802304805E-1,51[&rate=5.055014439936977E-4]:6.957408351352E-1)[&rate=5.055014439936977E-4]:3.551936971438E-2)[&rate=5.055014439936977E-4]:5.998338794093E-1,((((54[&rate=5.055014439936977E-4]:7.590926764995E-1,(47[&rate=5.055014439936977E-4]:2.216044368478E-1,42[&rate=5.055014439936977E-4]:2.051660806834E-1)[&rate=5.055014439936977E-4]:3.621457738984E-1)[&rate=5.055014439936977E-4]:7.321201673847E-3,40[&rate=5.055014439936977E-4]:5.746330562556E-1)[&rate=5.055014439936977E-4]:1.22548007194E-1,52[&rate=5.055014439936977E-4]:6.369070908469E-1)[&rate=5.055014439936977E-4]:3.09469433887E-1,(63[&rate=5.055014439936977E-4]:4.022103263304E-1,58[&rate=5.055014439936977E-4]:3.994706003031E-1)[&rate=5.055014439936977E-4]:5.825223627872E-1)[&rate=5.055014439936977E-4]:3.84717559525E-1)[&rate=5.055014439936977E-4]:2.829960838999E-2)[&rate=5.055014439936977E-4]:6.753234554419E-2)[&rate=5.055014439936977E-4]:2.398075537263E-2,(57[&rate=5.055014439936977E-4]:8.212813219874E-1,((56[&rate=5.055014439936977E-4]:3.406790961161E-1,59[&rate=5.055014439936977E-4]:3.379393700888E-1)[&rate=5.055014439936977E-4]:3.973014616768E-1,60[&rate=5.055014439936977E-4]:7.407202838205E-1)[&rate=5.055014439936977E-4]:8.056103816696E-2)[&rate=5.055014439936977E-4]:8.844199921264E-1)[&rate=5.055014439936977E-4]:3.687200472138E-1,((3[&rate=5.055014439936977E-4]:4.450413353727E-1,16[&rate=5.055014439936977E-4]:5.601098285233E-1)[&rate=5.055014439936977E-4]:2.940733258216E-1,((13[&rate=5.055014439936977E-4]:5.40361006167E-1,9[&rate=5.055014439936977E-4]:5.020048417835E-1)[&rate=5.055014439936977E-4]:1.330516167648E-1,5[&rate=5.055014439936977E-4]:6.18618102384E-1)[&rate=5.055014439936977E-4]:1.725513533308E-1)[&rate=5.055014439936977E-4]:1.08599163164E0)[&rate=5.055014439936977E-4]:7.676762986453E-1,38[&rate=5.055014439936977E-4]:1.590042865452E0)[&rate=5.055014439936977E-4]:1.005727280123E-1)[&rate=5.055014439936977E-4]:4.600331860816E-2,(((31[&rate=5.055014439936977E-4]:5.516922747886E-1,37[&rate=5.055014439936977E-4]:5.516922747886E-1)[&rate=5.055014439936977E-4]:1.224485388645E-1,32[&rate=5.055014439936977E-4]:7.588402672051E-1)[&rate=5.055014439936977E-4]:6.866855013955E-2,((36[&rate=5.055014439936977E-4]:7.459070106574E-1,33[&rate=5.055014439936977E-4]:7.103878849746E-1)[&rate=5.055014439936977E-4]:8.194684651805E-2,35[&rate=5.055014439936977E-4]:8.059959336782E-1)[&rate=5.055014439936977E-4]:1.058392191765E-2)[&rate=5.055014439936977E-4]:7.52901980292E-2);
tree STATE_1658000 [&joint=-18026.809884785944,lnP=-18026.809884785944] = [&R] ((((((((((41[&rate=4.840082935532749E-4]:7.535315858013E-1,46[&rate=4.840082935532749E-4]:7.754493940204E-1)[&rate=4.840082935532749E-4]:2.548190927652E-1,(((8[&rate=4.840082935532749E-4]:5.177090050161E-1,53[&rate=4.840082935532749E-4]:5.286679091257E-1)[&rate=4.840082935532749E-4]:7.797246969255E-2,(4[&rate=4.840082935532749E-4]:1.340177207584E-1,27[&rate=4.840082935532749E-4]:3.066204604844E-1)[&rate=4.840082935532749E-4]:4.123486854571E-1)[&rate=4.840082935532749E-4]:2.163410385649E-1,(15[&rate=4.840082935532749E-4]:5.989901810068E-1,12[&rate=4.840082935532749E-4]:5.606340166231E-1)[&rate=4.840082935532749E-4]:2.596076747324E-1)[&rate=4.840082935532749E-4]:2.155062474848E-1)[&rate=4.840082935532749E-4]:6.171668405853E-3,49[&rate=4.840082935532749E-4]:1.041919607246E0)[&rate=4.840082935532749E-4]:3.892473913445E-1,(((54[&rate=4.840082935532749E-4]:6.338030437809E-1,((47[&rate=4.840082935532749E-4]:1.828043358378E-1,42[&rate=4.840082935532749E-4]:1.663659796734E-1)[&rate=4.840082935532749E-4]:4.480134275294E-2,40[&rate=4.840082935532749E-4]:2.111673224263E-1)[&rate=4.840082935532749E-4]:2.308548994368E-1)[&rate=4.840082935532749E-4]:5.648188421936E-1,(63[&rate=4.840082935532749E-4]:6.001305675182E-1,58[&rate=4.840082935532749E-4]:5.973908414909E-1)[&rate=4.840082935532749E-4]:3.847926883194E-1)[&rate=4.840082935532749E-4]:1.294269649279E-1,((((((45[&rate=4.840082935532749E-4]:5.105740211633E-1,43[&rate=4.840082935532749E-4]:4.913959389715E-1)[&rate=4.840082935532749E-4]:5.422158960024E-2,(50[&rate=4.840082935532749E-4]:3.994715038419E-1,48[&rate=4.840082935532749E-4]:4.816632846637E-1)[&rate=4.840082935532749E-4]:8.587205212714E-2)[&rate=4.840082935532749E-4]:2.029473111713E-1,44[&rate=4.840082935532749E-4]:7.458251137158E-1)[&rate=4.840082935532749E-4]:3.467951606661E-2,(11[&rate=4.840082935532749E-4]:5.19535663886E-1,17[&rate=4.840082935532749E-4]:5.578918282697E-1)[&rate=4.840082935532749E-4]:2.856265001428E-1)[&rate=4.840082935532749E-4]:6.113754080112E-3,51[&rate=4.840082935532749E-4]:7.290841372871E-1)[&rate=4.840082935532749E-4]:2.480071517457E-1,52[&rate=4.840082935532749E-4]:9.770912890328E-1)[&rate=4.840082935532749E-4]:9.890276734908E-2)[&rate=4.840082935532749E-4]:2.729811613869E-1)[&rate=4.840082935532749E-4]:6.334591284264E-2,(57[&rate=4.840082935532749E-4]:6.159643443102E-1,((60[&rate=4.840082935532749E-4]:3.968969045076E-1,56[&rate=4.840082935532749E-4]:3.9415717848E-1)[&rate=4.840082935532749E-4]:3.736043594879E-2,59[&rate=4.840082935532749E-4]:4.287778884014E-1)[&rate=4.840082935532749E-4]:1.817070038539E-1)[&rate=4.840082935532749E-4]:1.051151306849E0)[&rate=4.840082935532749E-4]:8.976955052714E-3,(((((19[&rate=4.840082935532749E-4]:6.392541525534E-1,26[&rate=4.840082935532749E-4]:6.639116867999E-1)[&rate=4.840082935532749E-4]:2.262113184224E-1,1[&rate=4.840082935532749E-4]:1.038216353594E-1)[&rate=4.840082935532749E-4]:4.851649781888E-2,22[&rate=4.840082935532749E-4]:9.331600509865E-1)[&rate=4.840082935532749E-4]:5.381487229966E-1,39[&rate=4.840082935532749E-4]:3.096649383667E-1)[&rate=4.840082935532749E-4]:1.311980085759E-2,(((23[&rate=4.840082935532749E-4]:5.738164720144E-1,18[&rate=4.840082935532749E-4]:5.546383898227E-1)[&rate=4.840082935532749E-4]:1.293796401429E-1,21[&rate=4.840082935532749E-4]:6.922372080477E-1)[&rate=4.840082935532749E-4]:2.895449175358E-1,(55[&rate=4.840082935532749E-4]:6.334785201966E-1,10[&rate=4.840082935532749E-4]:6.526566023884E-1)[&rate=4.840082935532749E-4]:2.441940163459E-1)[&rate=4.840082935532749E-4]:4.916875451476E-1)[&rate=4.840082935532749E-4]:1.067325245221E-1)[&rate=4.840082935532749E-4]:1.195399153792E-1,(5[&rate=4.840082935532749E-4]:1.006858932864E0,((13[&rate=4.840082935532749E-4]:6.135597121985E-1,9[&rate=4.840082935532749E-4]:5.75203547815E-1)[&rate=4.840082935532749E-4]:2.410366587167E-1,(16[&rate=4.840082935532749E-4]:5.874908285746E-1,3[&rate=4.840082935532749E-4]:4.72422335424E-1)[&rate=4.840082935532749E-4]:2.753247204229E-1)[&rate=4.840082935532749E-4]:2.070570824963E-1)[&rate=4.840082935532749E-4]:5.915133147551E-1)[&rate=4.840082935532749E-4]:9.391290069801E-1,38[&rate=4.840082935532749E-4]:1.482706734051E0)[&rate=4.840082935532749E-4]:1.692633427695E-1,(35[&rate=4.840082935532749E-4]:8.043701270366E-1,((31[&rate=4.840082935532749E-4]:4.982185355997E-1,37[&rate=4.840082935532749E-4]:4.982185355997E-1)[&rate=4.840082935532749E-4]:2.058596763842E-1,32[&rate=4.840082935532749E-4]:7.887776655359E-1)[&rate=4.840082935532749E-4]:2.652142324944E-2)[&rate=4.840082935532749E-4]:2.851091336223E-3)[&rate=4.840082935532749E-4]:5.655484038271E-2,((((30[&rate=4.840082935532749E-4]:6.051045363861E-1,29[&rate=4.840082935532749E-4]:6.051045363861E-1)[&rate=4.840082935532749E-4]:4.29260159272E-2,61[&rate=4.840082935532749E-4]:7.682491315482E-1)[&rate=4.840082935532749E-4]:2.069164299044E-2,((34[&rate=4.840082935532749E-4]:5.227950204456E-1,62[&rate=4.840082935532749E-4]:6.512103209921E-1)[&rate=4.840082935532749E-4]:1.54516236233E-2,(14[&rate=4.840082935532749E-4]:2.677215169099E0,(2[&rate=4.840082935532749E-4]:9.613569413528E-1,((28[&rate=4.840082935532749E-4]:1.038440477644E0,(20[&rate=4.840082935532749E-4]:5.279537703127E-1,25[&rate=4.840082935532749E-4]:5.443921264771E-1)[&rate=4.840082935532749E-4]:4.556921867829E-1)[&rate=4.840082935532749E-4]:3.288313560598E-2,(24[&rate=4.840082935532749E-4]:6.990552048796E-1,(6[&rate=4.840082935532749E-4]:2.123205030717E-1,7[&rate=4.840082935532749E-4]:2.123205030717E-1)[&rate=4.840082935532749E-4]:3.798853867394E-1)[&rate=4.840082935532749E-4]:3.284327919316E-1)[&rate=4.840082935532749E-4]:1.174305883772E-1)[&rate=4.840082935532749E-4]:1.587091104459E0)[&rate=4.840082935532749E-4]:1.756265245297E-2)[&rate=4.840082935532749E-4]:5.943729986865E-2)[&rate=4.840082935532749E-4]:5.278883243547E-2,(36[&rate=4.840082935532749E-4]:7.412407189365E-1,33[&rate=4.840082935532749E-4]:7.057215932536E-1)[&rate=4.840082935532749E-4]:1.305435328462E-1)[&rate=4.840082935532749E-4]:1.384973047E-2);
tree STATE_1660000 [&joint=-18029.241749899207,lnP=-18029.241749899207] = [&R] ((((61[&rate=4.59632308927604E-4]:7.198603493481E-1,29[&rate=4.59632308927604E-4]:5.996417701132E-1)[&rate=4.59632308927604E-4]:7.87204288918E-2,((2[&rate=4.59632308927604E-4]:9.824974654291E-1,(((20[&rate=4.59632308927604E-4]:2.397536512116E-1,25[&rate=4.59632308927604E-4]:2.56192007376E-1)[&rate=4.59632308927604E-4]:5.082647576932E-1,28[&rate=4.59632308927604E-4]:8.028129294528E-1)[&rate=4.59632308927604E-4]:4.541060743587E-2,(24[&rate=4.59632308927604E-4]:7.118048585468E-1,(6[&rate=4.59632308927604E-4]:3.116243972965E-1,7[&rate=4.59632308927604E-4]:3.116243972965E-1)[&rate=4.59632308927604E-4]:2.933311461818E-1)[&rate=4.59632308927604E-4]:9.258306190355E-2)[&rate=4.59632308927604E-4]:3.616711888145E-1)[&rate=4.59632308927604E-4]:1.594093283801E0,((30[&rate=4.59632308927604E-4]:5.950885930281E-1,34[&rate=4.59632308927604E-4]:5.240503416619E-1)[&rate=4.59632308927604E-4]:1.13705550429E-2,14[&rate=4.59632308927604E-4]:2.691952074188E0)[&rate=4.59632308927604E-4]:1.340579832961E-2)[&rate=4.59632308927604E-4]:5.84972526044E-2)[&rate=4.59632308927604E-4]:3.905129552546E-3,62[&rate=4.59632308927604E-4]:7.396443777379E-1)[&rate=4.59632308927604E-4]:4.610572933287E-2,((((36[&rate=4.59632308927604E-4]:7.672661833862E-1,33[&rate=4.59632308927604E-4]:7.317470577034E-1)[&rate=4.59632308927604E-4]:4.870949577362E-2,(((((57[&rate=4.59632308927604E-4]:6.5245086428E-1,((60[&rate=4.59632308927604E-4]:3.689547742149E-1,56[&rate=4.59632308927604E-4]:3.662150481873E-1)[&rate=4.59632308927604E-4]:1.25117833636E-1,59[&rate=4.59632308927604E-4]:4.88593155796E-1)[&rate=4.59632308927604E-4]:1.583782564291E-1)[&rate=4.59632308927604E-4]:9.535113413818E-1,(((41[&rate=4.59632308927604E-4]:5.384298206594E-1,46[&rate=4.59632308927604E-4]:5.603476288785E-1)[&rate=4.59632308927604E-4]:4.811437964973E-1,(((15[&rate=4.59632308927604E-4]:4.976546133619E-1,12[&rate=4.59632308927604E-4]:4.592984489783E-1)[&rate=4.59632308927604E-4]:3.392043961442E-1,8[&rate=4.59632308927604E-4]:7.902836670404E-1)[&rate=4.59632308927604E-4]:2.367557729777E-2,((49[&rate=4.59632308927604E-4]:6.4955672368E-1,53[&rate=4.59632308927604E-4]:6.522964497076E-1)[&rate=4.59632308927604E-4]:2.352827797867E-3,(4[&rate=4.59632308927604E-4]:2.660529152253E-1,27[&rate=4.59632308927604E-4]:4.386556549513E-1)[&rate=4.59632308927604E-4]:3.283223896775E-1)[&rate=4.59632308927604E-4]:1.702688709423E-1)[&rate=4.59632308927604E-4]:2.247924550103E-1)[&rate=4.59632308927604E-4]:3.292669775286E-1,((((42[&rate=4.59632308927604E-4]:5.056666500502E-1,40[&rate=4.59632308927604E-4]:5.056666500502E-1)[&rate=4.59632308927604E-4]:6.99044748124E-2,(47[&rate=4.59632308927604E-4]:2.908354196677E-1,54[&rate=4.59632308927604E-4]:4.661778854211E-1)[&rate=4.59632308927604E-4]:3.011740613592E-1)[&rate=4.59632308927604E-4]:4.341081463682E-1,(63[&rate=4.59632308927604E-4]:1.828177517625E-1,58[&rate=4.59632308927604E-4]:1.800780257352E-1)[&rate=4.59632308927604E-4]:8.049437112491E-1)[&rate=4.59632308927604E-4]:1.434483415243E-1,((((11[&rate=4.59632308927604E-4]:4.53446610348E-1,17[&rate=4.59632308927604E-4]:4.918027747317E-1)[&rate=4.59632308927604E-4]:3.666822821156E-1,((44[&rate=4.59632308927604E-4]:1.689504104556E-1,43[&rate=4.59632308927604E-4]:1.716901364829E-1)[&rate=4.59632308927604E-4]:4.782272645242E-1,(45[&rate=4.59632308927604E-4]:5.46204932395E-1,(50[&rate=4.59632308927604E-4]:3.786668879259E-1,48[&rate=4.59632308927604E-4]:4.608586687477E-1)[&rate=4.59632308927604E-4]:8.808598967465E-2)[&rate=4.59632308927604E-4]:1.228905508038E-1)[&rate=4.59632308927604E-4]:1.482936832374E-1)[&rate=4.59632308927604E-4]:2.886937692968E-3,51[&rate=4.59632308927604E-4]:7.408240493347E-1)[&rate=4.59632308927604E-4]:1.156266211934E-1,52[&rate=4.59632308927604E-4]:8.564506705281E-1)[&rate=4.59632308927604E-4]:2.364029696242E-1)[&rate=4.59632308927604E-4]:2.01192433985E-1)[&rate=4.59632308927604E-4]:5.712161097635E-2)[&rate=4.59632308927604E-4]:3.71727163607E-4,((((19[&rate=4.59632308927604E-4]:6.611506327288E-1,26[&rate=4.59632308927604E-4]:6.858081669752E-1)[&rate=4.59632308927604E-4]:2.25871081959E-1,1[&rate=4.59632308927604E-4]:1.253778790713E-1)[&rate=4.59632308927604E-4]:2.875377743345E-1,22[&rate=4.59632308927604E-4]:1.193737571214E0)[&rate=4.59632308927604E-4]:2.583511967012E-1,(39[&rate=4.59632308927604E-4]:2.572402261861E-1,(((23[&rate=4.59632308927604E-4]:6.154665946021E-1,18[&rate=4.59632308927604E-4]:5.962885124104E-1)[&rate=4.59632308927604E-4]:2.453311791754E-1,21[&rate=4.59632308927604E-4]:8.498388696679E-1)[&rate=4.59632308927604E-4]:2.720329566524E-1,(55[&rate=4.59632308927604E-4]:7.60827838861E-1,10[&rate=4.59632308927604E-4]:7.800059210527E-1)[&rate=4.59632308927604E-4]:2.569343984184E-1)[&rate=4.59632308927604E-4]:2.860533313725E-1)[&rate=4.59632308927604E-4]:3.320470611269E-2)[&rate=4.59632308927604E-4]:6.931365806072E-2)[&rate=4.59632308927604E-4]:4.581746218742E-1,(3[&rate=4.59632308927604E-4]:6.933424172641E-1,((13[&rate=4.59632308927604E-4]:4.613056244715E-1,9[&rate=4.59632308927604E-4]:4.229494600881E-1)[&rate=4.59632308927604E-4]:1.665665614562E-1,(16[&rate=4.59632308927604E-4]:6.220768284443E-1,5[&rate=4.59632308927604E-4]:5.590631298142E-1)[&rate=4.59632308927604E-4]:1.401453556577E-2)[&rate=4.59632308927604E-4]:1.723195464046E-1)[&rate=4.59632308927604E-4]:1.121851068942E0)[&rate=4.59632308927604E-4]:7.837423587142E-1,38[&rate=4.59632308927604E-4]:1.596196118893E0)[&rate=4.59632308927604E-4]:4.26704952171E-2)[&rate=4.59632308927604E-4]:2.411957165901E-2,((31[&rate=4.59632308927604E-4]:3.947106200049E-1,37[&rate=4.59632308927604E-4]:3.947106200049E-1)[&rate=4.59632308927604E-4]:2.523317855781E-1,32[&rate=4.59632308927604E-4]:7.31741859135E-1)[&rate=4.59632308927604E-4]:9.742442993533E-2)[&rate=4.59632308927604E-4]:2.456203413734E-2,35[&rate=4.59632308927604E-4]:8.42799361459E-1)[&rate=4.59632308927604E-4]:1.398899697774E-2);
tree STATE_1662000 [&joint=-18040.976885718916,lnP=-18040.976885718916] = [&R] (((35[&rate=5.812138469750821E-4]:7.992741916663E-1,((((((((23[&rate=5.812138469750821E-4]:5.658146047438E-1,18[&rate=5.812138469750821E-4]:5.466365225521E-1)[&rate=5.812138469750821E-4]:8.828500750256E-2,21[&rate=5.812138469750821E-4]:6.431407081367E-1)[&rate=5.812138469750821E-4]:4.288044730526E-1,(55[&rate=5.812138469750821E-4]:5.366390680561E-1,10[&rate=5.812138469750821E-4]:5.558171502478E-1)[&rate=5.812138469750821E-4]:4.311965240922E-1)[&rate=5.812138469750821E-4]:3.931559209825E-1,(39[&rate=5.812138469750821E-4]:1.156281033274E-1,(((19[&rate=5.812138469750821E-4]:7.174490697529E-1,26[&rate=5.812138469750821E-4]:7.421066039993E-1)[&rate=5.812138469750821E-4]:6.456036668734E-2,1[&rate=5.812138469750821E-4]:2.036560082371E-2)[&rate=5.812138469750821E-4]:2.269089838641E-1,22[&rate=5.812138469750821E-4]:1.028096502496E0)[&rate=5.812138469750821E-4]:2.491754364477E-1)[&rate=5.812138469750821E-4]:1.987880673377E-1)[&rate=5.812138469750821E-4]:3.026324476903E-2,(57[&rate=5.812138469750821E-4]:7.983748028261E-1,((56[&rate=5.812138469750821E-4]:3.778676244709E-1,59[&rate=5.812138469750821E-4]:3.751278984435E-1)[&rate=5.812138469750821E-4]:6.546533020092E-2,60[&rate=5.812138469750821E-4]:4.460726806994E-1)[&rate=5.812138469750821E-4]:3.523021221267E-1)[&rate=5.812138469750821E-4]:7.928799550738E-1)[&rate=5.812138469750821E-4]:3.869627340872E-2,(((41[&rate=5.812138469750821E-4]:5.83570520838E-1,46[&rate=5.812138469750821E-4]:6.054883290571E-1)[&rate=5.812138469750821E-4]:1.572559160312E-1,((53[&rate=5.812138469750821E-4]:5.804292957586E-1,((49[&rate=5.812138469750821E-4]:5.467917008344E-1,8[&rate=5.812138469750821E-4]:5.385725227523E-1)[&rate=5.812138469750821E-4]:2.759721235967E-2,(15[&rate=5.812138469750821E-4]:3.676287108698E-1,12[&rate=5.812138469750821E-4]:3.292725464861E-1)[&rate=5.812138469750821E-4]:2.45116366708E-1)[&rate=5.812138469750821E-4]:3.300656536935E-3)[&rate=5.812138469750821E-4]:7.231120707948E-2,(4[&rate=5.812138469750821E-4]:2.065058770717E-1,27[&rate=5.812138469750821E-4]:3.791086167977E-1)[&rate=5.812138469750821E-4]:3.859606531636E-1)[&rate=5.812138469750821E-4]:1.182229203325E-1)[&rate=5.812138469750821E-4]:6.646830655867E-1,((((11[&rate=5.812138469750821E-4]:6.315614937683E-1,17[&rate=5.812138469750821E-4]:6.699176581519E-1)[&rate=5.812138469750821E-4]:8.242580778694E-2,((44[&rate=5.812138469750821E-4]:4.615412341903E-1,43[&rate=5.812138469750821E-4]:4.642809602176E-1)[&rate=5.812138469750821E-4]:6.506991083642E-2,(45[&rate=5.812138469750821E-4]:5.135521958802E-1,(50[&rate=5.812138469750821E-4]:3.683958002027E-1,48[&rate=5.812138469750821E-4]:4.505875810246E-1)[&rate=5.812138469750821E-4]:6.5704340883E-2)[&rate=5.812138469750821E-4]:3.497675736553E-2)[&rate=5.812138469750821E-4]:1.627186222821E-1)[&rate=5.812138469750821E-4]:2.155862147101E-2,51[&rate=5.812138469750821E-4]:6.533541422043E-1)[&rate=5.812138469750821E-4]:5.861967276335E-1,((((42[&rate=5.812138469750821E-4]:2.930928533571E-1,40[&rate=5.812138469750821E-4]:2.930928533571E-1)[&rate=5.812138469750821E-4]:1.261757383901E-1,(47[&rate=5.812138469750821E-4]:2.804738290706E-1,54[&rate=5.812138469750821E-4]:4.55816294824E-1)[&rate=5.812138469750821E-4]:1.552331188409E-1)[&rate=5.812138469750821E-4]:6.216530928135E-1,52[&rate=5.812138469750821E-4]:9.806477119579E-1)[&rate=5.812138469750821E-4]:3.992253025744E-4,(63[&rate=5.812138469750821E-4]:3.846294025244E-1,58[&rate=5.812138469750821E-4]:3.818896764971E-1)[&rate=5.812138469750821E-4]:6.347736991197E-1)[&rate=5.812138469750821E-4]:2.585039325773E-1)[&rate=5.812138469750821E-4]:1.1116411207E-1)[&rate=5.812138469750821E-4]:2.444152885273E-2)[&rate=5.812138469750821E-4]:3.257436430973E-1,(3[&rate=5.812138469750821E-4]:5.790452655297E-1,((16[&rate=5.812138469750821E-4]:5.641378165473E-1,(13[&rate=5.812138469750821E-4]:2.469061007733E-1,9[&rate=5.812138469750821E-4]:2.085499363898E-1)[&rate=5.812138469750821E-4]:3.090125376917E-1)[&rate=5.812138469750821E-4]:2.856699942773E-2,5[&rate=5.812138469750821E-4]:5.296911173449E-1)[&rate=5.812138469750821E-4]:1.014089427052E-1)[&rate=5.812138469750821E-4]:1.127334340383E0)[&rate=5.812138469750821E-4]:8.69795080914E-1,38[&rate=5.812138469750821E-4]:1.573434960799E0)[&rate=5.812138469750821E-4]:7.058808931455E-2)[&rate=5.812138469750821E-4]:8.579720015474E-2,(((31[&rate=5.812138469750821E-4]:5.015509799812E-1,37[&rate=5.812138469750821E-4]:5.015509799812E-1)[&rate=5.812138469750821E-4]:1.462886396299E-1,32[&rate=5.812138469750821E-4]:7.325390731632E-1)[&rate=5.812138469750821E-4]:1.44923196508E-1,(36[&rate=5.812138469750821E-4]:7.64003495346E-1,33[&rate=5.812138469750821E-4]:7.284843696631E-1)[&rate=5.812138469750821E-4]:1.243877360737E-1)[&rate=5.812138469750821E-4]:1.853808389856E-2)[&rate=5.812138469750821E-4]:1.894227266834E-2,((((61[&rate=5.812138469750821E-4]:7.290212191062E-1,62[&rate=5.812138469750821E-4]:6.661796890516E-1)[&rate=5.812138469750821E-4]:1.224839331543E-2,34[&rate=5.812138469750821E-4]:5.500127818205E-1)[&rate=5.812138469750821E-4]:6.266935655172E-2,(30[&rate=5.812138469750821E-4]:6.814219138074E-1,14[&rate=5.812138469750821E-4]:2.766914839925E0)[&rate=5.812138469750821E-4]:2.298475930991E-3)[&rate=5.812138469750821E-4]:1.973403707804E-3,((2[&rate=5.812138469750821E-4]:9.431131610547E-1,((20[&rate=5.812138469750821E-4]:3.696005856531E-1,25[&rate=5.812138469750821E-4]:3.860389418174E-1)[&rate=5.812138469750821E-4]:5.66767637551E-1,(28[&rate=5.812138469750821E-4]:7.575367219632E-1,(24[&rate=5.812138469750821E-4]:6.115948257123E-1,(6[&rate=5.812138469750821E-4]:2.146837493353E-1,7[&rate=5.812138469750821E-4]:2.146837493353E-1)[&rate=5.812138469750821E-4]:2.900617613085E-1)[&rate=5.812138469750821E-4]:1.021062798125E-1)[&rate=5.812138469750821E-4]:2.33626021789E-1)[&rate=5.812138469750821E-4]:1.793476775766E-1)[&rate=5.812138469750821E-4]:1.617632901166E0,29[&rate=5.812138469750821E-4]:6.040202593908E-1)[&rate=5.812138469750821E-4]:8.167353405537E-2)[&rate=5.812138469750821E-4]:8.990457049687E-2);
tree STATE_1664000 [&joint=-18023.831762340043,lnP=-18023.831762340043] = [&R] (((((36[&rate=5.385078712716886E-4]:7.346472038692E-1,33[&rate=5.385078712716886E-4]:6.991280781863E-1)[&rate=5.385078712716886E-4]:4.0129456083E-2,(((((((((23[&rate=5.385078712716886E-4]:3.310259666412E-1,18[&rate=5.385078712716886E-4]:3.118478844495E-1)[&rate=5.385078712716886E-4]:4.291816805765E-1,21[&rate=5.385078712716886E-4]:7.49248743108E-1)[&rate=5.385078712716886E-4]:9.636415959345E-2,(55[&rate=5.385078712716886E-4]:6.112961342199E-1,10[&rate=5.385078712716886E-4]:6.304742164116E-1)[&rate=5.385078712716886E-4]:1.302071794407E-1)[&rate=5.385078712716886E-4]:3.375240822571E-1,39[&rate=5.385078712716886E-4]:3.245205345185E-2)[&rate=5.385078712716886E-4]:6.853118219416E-2,(((1[&rate=5.385078712716886E-4]:1.842206855617E-2,26[&rate=5.385078712716886E-4]:8.047234384191E-1)[&rate=5.385078712716886E-4]:2.000212145575E-1,19[&rate=5.385078712716886E-4]:9.800871187301E-1)[&rate=5.385078712716886E-4]:1.197305510733E-1,22[&rate=5.385078712716886E-4]:1.118995751995E0)[&rate=5.385078712716886E-4]:1.436313192672E-1)[&rate=5.385078712716886E-4]:2.067703135199E-1,(57[&rate=5.385078712716886E-4]:7.160039697982E-1,((56[&rate=5.385078712716886E-4]:4.126797151129E-1,60[&rate=5.385078712716886E-4]:4.154194411405E-1)[&rate=5.385078712716886E-4]:2.739018733659E-1,59[&rate=5.385078712716886E-4]:6.838418624514E-1)[&rate=5.385078712716886E-4]:2.668265529182E-2)[&rate=5.385078712716886E-4]:8.383249218335E-1)[&rate=5.385078712716886E-4]:5.565707897203E-2,(((41[&rate=5.385078712716886E-4]:4.057361453153E-1,46[&rate=5.385078712716886E-4]:4.276539535344E-1)[&rate=5.385078712716886E-4]:4.851036527967E-1,(8[&rate=5.385078712716886E-4]:7.238546196238E-1,((53[&rate=5.385078712716886E-4]:6.121949647661E-1,((4[&rate=5.385078712716886E-4]:2.749226116227E-1,27[&rate=5.385078712716886E-4]:4.475253513487E-1)[&rate=5.385078712716886E-4]:2.681960312368E-1,(15[&rate=5.385078712716886E-4]:4.833689589768E-1,12[&rate=5.385078712716886E-4]:4.450127945932E-1)[&rate=5.385078712716886E-4]:1.556400948416E-1)[&rate=5.385078712716886E-4]:8.802349303771E-3)[&rate=5.385078712716886E-4]:4.819424107735E-2,49[&rate=5.385078712716886E-4]:6.576494798159E-1)[&rate=5.385078712716886E-4]:7.442431789E-2)[&rate=5.385078712716886E-4]:1.8616326068E-1)[&rate=5.385078712716886E-4]:4.576556399461E-1,(((51[&rate=5.385078712716886E-4]:7.490545566019E-1,(11[&rate=5.385078712716886E-4]:6.355324803851E-1,17[&rate=5.385078712716886E-4]:6.738886447688E-1)[&rate=5.385078712716886E-4]:1.957138570386E-1)[&rate=5.385078712716886E-4]:6.448638991014E-2,((45[&rate=5.385078712716886E-4]:5.480453066402E-1,(50[&rate=5.385078712716886E-4]:3.475658174051E-1,48[&rate=5.385078712716886E-4]:4.29757598227E-1)[&rate=5.385078712716886E-4]:1.210274344405E-1)[&rate=5.385078712716886E-4]:1.618210927313E-1,(43[&rate=5.385078712716886E-4]:5.548803939839E-1,44[&rate=5.385078712716886E-4]:5.521406679565E-1)[&rate=5.385078712716886E-4]:1.358079231959E-1)[&rate=5.385078712716886E-4]:1.831266019351E-1)[&rate=5.385078712716886E-4]:2.315066904849E-1,((63[&rate=5.385078712716886E-4]:5.69607941784E-1,58[&rate=5.385078712716886E-4]:5.668682157567E-1)[&rate=5.385078712716886E-4]:4.642541072259E-1,((54[&rate=5.385078712716886E-4]:7.16972352968E-1,((40[&rate=5.385078712716886E-4]:2.070502499041E-1,47[&rate=5.385078712716886E-4]:2.234886060685E-1)[&rate=5.385078712716886E-4]:2.711817355987E-1,42[&rate=5.385078712716886E-4]:4.782319855027E-1)[&rate=5.385078712716886E-4]:4.695954554755E-2)[&rate=5.385078712716886E-4]:2.919774408767E-1,52[&rate=5.385078712716886E-4]:7.568949993243E-1)[&rate=5.385078712716886E-4]:2.38610885302E-1)[&rate=5.385078712716886E-4]:4.954175237064E-2)[&rate=5.385078712716886E-4]:2.486532805132E-1)[&rate=5.385078712716886E-4]:6.149053254562E-2)[&rate=5.385078712716886E-4]:4.148930462167E-1,((5[&rate=5.385078712716886E-4]:6.377709596005E-1,(3[&rate=5.385078712716886E-4]:4.530729625769E-1,16[&rate=5.385078712716886E-4]:5.681414557275E-1)[&rate=5.385078712716886E-4]:1.326432025032E-1)[&rate=5.385078712716886E-4]:1.519520708559E-1,(13[&rate=5.385078712716886E-4]:6.301850336654E-1,9[&rate=5.385078712716886E-4]:5.918288692819E-1)[&rate=5.385078712716886E-4]:2.143325173389E-1)[&rate=5.385078712716886E-4]:1.037895712391E0)[&rate=5.385078712716886E-4]:5.50755616559E-1,38[&rate=5.385078712716886E-4]:1.323579838859E0)[&rate=5.385078712716886E-4]:2.740877560437E-1)[&rate=5.385078712716886E-4]:5.169166150401E-2,35[&rate=5.385078712716886E-4]:8.04610397959E-1)[&rate=5.385078712716886E-4]:2.678686118046E-2,((62[&rate=5.385078712716886E-4]:7.141179611367E-1,30[&rate=5.385078712716886E-4]:6.567409119564E-1)[&rate=5.385078712716886E-4]:1.232708550666E-2,((61[&rate=5.385078712716886E-4]:7.248116860195E-1,(2[&rate=5.385078712716886E-4]:9.256823156124E-1,(((20[&rate=5.385078712716886E-4]:3.037323836618E-1,25[&rate=5.385078712716886E-4]:3.201707398262E-1)[&rate=5.385078712716886E-4]:3.288178510943E-1,28[&rate=5.385078712716886E-4]:6.873447553041E-1)[&rate=5.385078712716886E-4]:1.182735829179E-1,(24[&rate=5.385078712716886E-4]:6.423458054415E-1,(6[&rate=5.385078712716886E-4]:1.621877968086E-1,7[&rate=5.385078712716886E-4]:1.621877968086E-1)[&rate=5.385078712716886E-4]:3.733086935643E-1)[&rate=5.385078712716886E-4]:1.194369163422E-1)[&rate=5.385078712716886E-4]:3.474612376645E-1)[&rate=5.385078712716886E-4]:1.635636594002E0)[&rate=5.385078712716886E-4]:4.445498291299E-2,(34[&rate=5.385078712716886E-4]:5.620854963024E-1,(14[&rate=5.385078712716886E-4]:2.693968325916E0,29[&rate=5.385078712716886E-4]:6.084753997989E-1)[&rate=5.385078712716886E-4]:2.464834786978E-2)[&rate=5.385078712716886E-4]:1.592434202897E-2)[&rate=5.385078712716886E-4]:2.001990776544E-2)[&rate=5.385078712716886E-4]:3.39139611301E-2)[&rate=5.385078712716886E-4]:7.634252091989E-2,((31[&rate=5.385078712716886E-4]:4.267589350726E-1,37[&rate=5.385078712716886E-4]:4.267589350726E-1)[&rate=5.385078712716886E-4]:2.206710095633E-1,32[&rate=5.385078712716886E-4]:7.32129398188E-1)[&rate=5.385078712716886E-4]:1.865393436201E-1);
tree STATE_1666000 [&joint=-18027.16789422858,lnP=-18027.16789422858] = [&R] ((((((((((53[&rate=5.145470995696694E-4]:7.075761439266E-1,((4[&rate=5.145470995696694E-4]:1.386545026371E-1,27[&rate=5.145470995696694E-4]:3.112572423631E-1)[&rate=5.145470995696694E-4]:4.391695678498E-1,8[&rate=5.145470995696694E-4]:6.2713913898E-1)[&rate=5.145470995696694E-4]:6.94781008369E-2)[&rate=5.145470995696694E-4]:1.061863383702E-1,((49[&rate=5.145470995696694E-4]:5.504304016387E-1,41[&rate=5.145470995696694E-4]:5.230331413649E-1)[&rate=5.145470995696694E-4]:7.077145437296E-2,46[&rate=5.145470995696694E-4]:6.157224039569E-1)[&rate=5.145470995696694E-4]:1.898209002576E-1)[&rate=5.145470995696694E-4]:1.954424267262E-2,(15[&rate=5.145470995696694E-4]:7.213085786526E-1,12[&rate=5.145470995696694E-4]:6.829524142689E-1)[&rate=5.145470995696694E-4]:1.476145846729E-1)[&rate=5.145470995696694E-4]:5.59902389647E-1,((((11[&rate=5.145470995696694E-4]:5.634172274523E-1,17[&rate=5.145470995696694E-4]:6.01773391836E-1)[&rate=5.145470995696694E-4]:9.129030670148E-2,51[&rate=5.145470995696694E-4]:5.725157533319E-1)[&rate=5.145470995696694E-4]:3.751914651324E-1,(((45[&rate=5.145470995696694E-4]:5.823189888514E-1,43[&rate=5.145470995696694E-4]:5.631409066596E-1)[&rate=5.145470995696694E-4]:2.27941735044E-2,(48[&rate=5.145470995696694E-4]:5.46662237501E-1,50[&rate=5.145470995696694E-4]:4.644704566791E-1)[&rate=5.145470995696694E-4]:6.119065088215E-2)[&rate=5.145470995696694E-4]:1.328986111709E-2,44[&rate=5.145470995696694E-4]:5.964852152538E-1)[&rate=5.145470995696694E-4]:4.08756249786E-1)[&rate=5.145470995696694E-4]:7.535862854349E-2,((((47[&rate=5.145470995696694E-4]:5.661247439267E-1,(54[&rate=5.145470995696694E-4]:6.905388775546E-1,42[&rate=5.145470995696694E-4]:4.987580556369E-1)[&rate=5.145470995696694E-4]:5.092833212542E-2)[&rate=5.145470995696694E-4]:1.738252217575E-2,40[&rate=5.145470995696694E-4]:5.670689099381E-1)[&rate=5.145470995696694E-4]:1.960467351648E-1,(63[&rate=5.145470995696694E-4]:4.72053829863E-1,58[&rate=5.145470995696694E-4]:4.693141038357E-1)[&rate=5.145470995696694E-4]:2.691440070208E-1)[&rate=5.145470995696694E-4]:3.404849574664E-2,52[&rate=5.145470995696694E-4]:7.368901682468E-1)[&rate=5.145470995696694E-4]:2.861756787611E-1)[&rate=5.145470995696694E-4]:2.852117607591E-1)[&rate=5.145470995696694E-4]:1.010728752232E-1,(57[&rate=5.145470995696694E-4]:7.314352999332E-1,(56[&rate=5.145470995696694E-4]:6.772646744008E-1,(60[&rate=5.145470995696694E-4]:6.190496330354E-1,59[&rate=5.145470995696694E-4]:6.135701809804E-1)[&rate=5.145470995696694E-4]:6.095476739301E-2)[&rate=5.145470995696694E-4]:5.143089950487E-2)[&rate=5.145470995696694E-4]:9.327097036051E-1)[&rate=5.145470995696694E-4]:2.916337888761E-2,((39[&rate=5.145470995696694E-4]:2.62805075627E-4,(((19[&rate=5.145470995696694E-4]:7.406299728653E-1,26[&rate=5.145470995696694E-4]:7.652875071117E-1)[&rate=5.145470995696694E-4]:1.748683552602E-1,1[&rate=5.145470995696694E-4]:1.53854492509E-1)[&rate=5.145470995696694E-4]:3.272318898341E-2,22[&rate=5.145470995696694E-4]:9.673995993006E-1)[&rate=5.145470995696694E-4]:1.945070413913E-1)[&rate=5.145470995696694E-4]:3.775716870388E-2,(((23[&rate=5.145470995696694E-4]:5.536147518768E-1,18[&rate=5.145470995696694E-4]:5.34436669685E-1)[&rate=5.145470995696694E-4]:6.908430413077E-2,21[&rate=5.145470995696694E-4]:6.117401518979E-1)[&rate=5.145470995696694E-4]:1.166397511415E-1,(55[&rate=5.145470995696694E-4]:4.313472974897E-1,10[&rate=5.145470995696694E-4]:4.505253796814E-1)[&rate=5.145470995696694E-4]:1.929230165087E-1)[&rate=5.145470995696694E-4]:4.603250022469E-1)[&rate=5.145470995696694E-4]:4.087130661806E-1)[&rate=5.145470995696694E-4]:3.511040432291E-1,((5[&rate=5.145470995696694E-4]:7.605465000168E-1,(3[&rate=5.145470995696694E-4]:4.364961822083E-1,16[&rate=5.145470995696694E-4]:5.515646753589E-1)[&rate=5.145470995696694E-4]:2.719955232881E-1)[&rate=5.145470995696694E-4]:4.540651662509E-2,(13[&rate=5.145470995696694E-4]:4.709650043344E-1,9[&rate=5.145470995696694E-4]:4.326088399509E-1)[&rate=5.145470995696694E-4]:3.897825328554E-1)[&rate=5.145470995696694E-4]:1.04119913504E0)[&rate=5.145470995696694E-4]:5.499473256113E-1,38[&rate=5.145470995696694E-4]:1.342304956746E0)[&rate=5.145470995696694E-4]:2.123200318046E-1,35[&rate=5.145470995696694E-4]:7.098761301028E-1)[&rate=5.145470995696694E-4]:2.938393328279E-1,((((31[&rate=5.145470995696694E-4]:4.153226248444E-1,37[&rate=5.145470995696694E-4]:4.153226248444E-1)[&rate=5.145470995696694E-4]:1.732677668226E-1,32[&rate=5.145470995696694E-4]:6.732898452191E-1)[&rate=5.145470995696694E-4]:1.942741279449E-1,(36[&rate=5.145470995696694E-4]:7.923983171099E-1,33[&rate=5.145470995696694E-4]:7.56879191427E-1)[&rate=5.145470995696694E-4]:8.609461780265E-2)[&rate=5.145470995696694E-4]:1.092027904125E-1,((2[&rate=5.145470995696694E-4]:8.735663760183E-1,((24[&rate=5.145470995696694E-4]:6.694382357093E-1,(6[&rate=5.145470995696694E-4]:2.091476439491E-1,7[&rate=5.145470995696694E-4]:2.091476439491E-1)[&rate=5.145470995696694E-4]:3.534412766916E-1)[&rate=5.145470995696694E-4]:8.051459901929E-2,(28[&rate=5.145470995696694E-4]:6.361747657563E-1,(20[&rate=5.145470995696694E-4]:3.294265999251E-1,25[&rate=5.145470995696694E-4]:3.458649560894E-1)[&rate=5.145470995696694E-4]:2.519536452832E-1)[&rate=5.145470995696694E-4]:1.576136854107E-1)[&rate=5.145470995696694E-4]:3.071751851254E-1)[&rate=5.145470995696694E-4]:1.789523631058E0,(30[&rate=5.145470995696694E-4]:6.775419570489E-1,(((62[&rate=5.145470995696694E-4]:6.861159913511E-1,14[&rate=5.145470995696694E-4]:2.714231868288E0)[&rate=5.145470995696694E-4]:4.300285722408E-3,34[&rate=5.145470995696694E-4]:5.620009765269E-1)[&rate=5.145470995696694E-4]:1.345338864213E-2,(29[&rate=5.145470995696694E-4]:6.205257662507E-1,61[&rate=5.145470995696694E-4]:7.407443454856E-1)[&rate=5.145470995696694E-4]:2.596685028457E-2)[&rate=5.145470995696694E-4]:3.104934051369E-2)[&rate=5.145470995696694E-4]:2.882224719822E-2)[&rate=5.145470995696694E-4]:1.310582970343E-1)[&rate=5.145470995696694E-4]:3.787766110288E-2);
tree STATE_1668000 [&joint=-18033.143131035107,lnP=-18033.143131035107] = [&R] (((((62[&rate=4.678150907225933E-4]:6.066746286816E-1,14[&rate=4.678150907225933E-4]:2.634790505618E0)[&rate=4.678150907225933E-4]:8.304616280516E-2,((2[&rate=4.678150907225933E-4]:9.361781852737E-1,(((20[&rate=4.678150907225933E-4]:2.969106253941E-1,25[&rate=4.678150907225933E-4]:3.133489815585E-1)[&rate=4.678150907225933E-4]:4.25117873069E-1,(28[&rate=4.678150907225933E-4]:6.544654901159E-1,24[&rate=4.678150907225933E-4]:6.106298736775E-1)[&rate=4.678150907225933E-4]:1.223575288954E-1)[&rate=4.678150907225933E-4]:9.951796805022E-2,(6[&rate=4.678150907225933E-4]:2.276301843996E-1,7[&rate=4.678150907225933E-4]:2.276301843996E-1)[&rate=4.678150907225933E-4]:4.98025871155E-1)[&rate=4.678150907225933E-4]:2.872344584863E-1)[&rate=4.678150907225933E-4]:1.613905512943E0,34[&rate=4.678150907225933E-4]:5.22319644021E-1)[&rate=4.678150907225933E-4]:3.89858469192E-2)[&rate=4.678150907225933E-4]:6.452157354046E-2,(29[&rate=4.678150907225933E-4]:6.59306745911E-1,61[&rate=4.678150907225933E-4]:7.79525325146E-1)[&rate=4.678150907225933E-4]:3.755856993581E-2)[&rate=4.678150907225933E-4]:3.6871467939E-3,30[&rate=4.678150907225933E-4]:7.005524626407E-1)[&rate=4.678150907225933E-4]:1.475270372383E-1,(((((((((((23[&rate=4.678150907225933E-4]:6.96324913117E-1,18[&rate=4.678150907225933E-4]:6.771468309253E-1)[&rate=4.678150907225933E-4]:3.085291142381E-2,21[&rate=4.678150907225933E-4]:7.162189204311E-1)[&rate=4.678150907225933E-4]:3.190545663971E-2,(55[&rate=4.678150907225933E-4]:5.914743752378E-1,10[&rate=4.678150907225933E-4]:6.106524574295E-1)[&rate=4.678150907225933E-4]:5.254041279214E-2)[&rate=4.678150907225933E-4]:4.641128827343E-1,(39[&rate=4.678150907225933E-4]:4.420899409037E-3,(((19[&rate=4.678150907225933E-4]:6.871736481531E-1,26[&rate=4.678150907225933E-4]:7.118311823995E-1)[&rate=4.678150907225933E-4]:1.999630390123E-1,1[&rate=4.678150907225933E-4]:1.254928515489E-1)[&rate=4.678150907225933E-4]:2.952535015116E-2,22[&rate=4.678150907225933E-4]:9.358401195083E-1)[&rate=4.678150907225933E-4]:2.302246155171E-1)[&rate=4.678150907225933E-4]:5.713142888939E-2)[&rate=4.678150907225933E-4]:2.487971049527E-1,(((41[&rate=4.678150907225933E-4]:5.298024334793E-1,((49[&rate=4.678150907225933E-4]:5.174087026956E-1,46[&rate=4.678150907225933E-4]:5.119292506409E-1)[&rate=4.678150907225933E-4]:1.159176917322E-2,53[&rate=4.678150907225933E-4]:5.317401978964E-1)[&rate=4.678150907225933E-4]:2.819922188422E-2)[&rate=4.678150907225933E-4]:3.38152910528E-1,((4[&rate=4.678150907225933E-4]:1.224765966267E-1,27[&rate=4.678150907225933E-4]:2.950793363527E-1)[&rate=4.678150907225933E-4]:5.901909125469E-1,(8[&rate=4.678150907225933E-4]:6.488072321092E-1,(15[&rate=4.678150907225933E-4]:5.582243595474E-1,12[&rate=4.678150907225933E-4]:5.198681951637E-1)[&rate=4.678150907225933E-4]:1.371582150275E-1)[&rate=4.678150907225933E-4]:1.131753455575E-1)[&rate=4.678150907225933E-4]:1.251508485323E-1)[&rate=4.678150907225933E-4]:2.348892433934E-1,((((11[&rate=4.678150907225933E-4]:5.811535915432E-1,17[&rate=4.678150907225933E-4]:6.195097559269E-1)[&rate=4.678150907225933E-4]:1.156141238285E-1,51[&rate=4.678150907225933E-4]:6.145759345499E-1)[&rate=4.678150907225933E-4]:3.310435823322E-1,((43[&rate=4.678150907225933E-4]:6.897869264529E-1,(45[&rate=4.678150907225933E-4]:6.303340877597E-1,(48[&rate=4.678150907225933E-4]:5.841364896025E-1,50[&rate=4.678150907225933E-4]:5.019447087806E-1)[&rate=4.678150907225933E-4]:4.89373241846E-2)[&rate=4.678150907225933E-4]:7.863092088495E-2)[&rate=4.678150907225933E-4]:7.55990136738E-2,44[&rate=4.678150907225933E-4]:7.626462140994E-1)[&rate=4.678150907225933E-4]:2.405075493581E-1)[&rate=4.678150907225933E-4]:6.888080188867E-2,((52[&rate=4.678150907225933E-4]:6.364097296768E-1,(40[&rate=4.678150907225933E-4]:4.892762061385E-1,(42[&rate=4.678150907225933E-4]:4.357818892777E-1,(54[&rate=4.678150907225933E-4]:3.617712144101E-1,47[&rate=4.678150907225933E-4]:1.864287486567E-1)[&rate=4.678150907225933E-4]:2.657914967853E-1)[&rate=4.678150907225933E-4]:5.349431686079E-2)[&rate=4.678150907225933E-4]:2.07407496141E-1)[&rate=4.678150907225933E-4]:2.863674906652E-1,(63[&rate=4.678150907225933E-4]:4.690123189484E-1,58[&rate=4.678150907225933E-4]:4.66272592921E-1)[&rate=4.678150907225933E-4]:4.921210657773E-1)[&rate=4.678150907225933E-4]:9.172309842872E-2)[&rate=4.678150907225933E-4]:3.354974808191E-2)[&rate=4.678150907225933E-4]:2.540801883161E-1)[&rate=4.678150907225933E-4]:1.018983156451E-1,(57[&rate=4.678150907225933E-4]:8.281094113585E-1,((60[&rate=4.678150907225933E-4]:6.208746713196E-1,56[&rate=4.678150907225933E-4]:6.18134945292E-1)[&rate=4.678150907225933E-4]:7.998638705304E-2,59[&rate=4.678150907225933E-4]:6.953816063177E-1)[&rate=4.678150907225933E-4]:1.272483529859E-1)[&rate=4.678150907225933E-4]:8.307136800034E-1)[&rate=4.678150907225933E-4]:3.185481154238E-1,(((13[&rate=4.678150907225933E-4]:6.003788890171E-1,9[&rate=4.678150907225933E-4]:5.620227246337E-1)[&rate=4.678150907225933E-4]:1.512834696214E-1,(3[&rate=4.678150907225933E-4]:4.598682113828E-1,16[&rate=4.678150907225933E-4]:5.749367045334E-1)[&rate=4.678150907225933E-4]:1.849448321874E-1)[&rate=4.678150907225933E-4]:2.556045079297E-1,5[&rate=4.678150907225933E-4]:9.524723460203E-1)[&rate=4.678150907225933E-4]:8.276385867928E-1)[&rate=4.678150907225933E-4]:6.39261859007E-1,38[&rate=4.678150907225933E-4]:1.364578271272E0)[&rate=4.678150907225933E-4]:2.073603774829E-1,35[&rate=4.678150907225933E-4]:7.271897903074E-1)[&rate=4.678150907225933E-4]:1.156102562847E-1,((31[&rate=4.678150907225933E-4]:4.081662745177E-1,37[&rate=4.678150907225933E-4]:4.081662745177E-1)[&rate=4.678150907225933E-4]:2.617717209437E-1,32[&rate=4.678150907225933E-4]:7.546374490134E-1)[&rate=4.678150907225933E-4]:9.909155932744E-2)[&rate=4.678150907225933E-4]:3.397736498508E-2,(36[&rate=4.678150907225933E-4]:7.916868480572E-1,33[&rate=4.678150907225933E-4]:7.561677223743E-1)[&rate=4.678150907225933E-4]:1.069484870172E-1)[&rate=4.678150907225933E-4]:9.971738884812E-2);
tree STATE_1670000 [&joint=-18038.733386099222,lnP=-18038.733386099222] = [&R] ((((31[&rate=5.036863640764313E-4]:6.177220667815E-1,37[&rate=5.036863640764313E-4]:6.177220667815E-1)[&rate=5.036863640764313E-4]:4.680851977882E-2,32[&rate=5.036863640764313E-4]:7.492300401124E-1)[&rate=5.036863640764313E-4]:2.321851635353E-1,(((29[&rate=5.036863640764313E-4]:6.448595057976E-1,(30[&rate=5.036863640764313E-4]:6.148279056542E-1,34[&rate=5.036863640764313E-4]:5.43789654288E-1)[&rate=5.036863640764313E-4]:3.00316001434E-2)[&rate=5.036863640764313E-4]:6.971455432004E-2,((((2[&rate=5.036863640764313E-4]:1.053481363048E0,(((24[&rate=5.036863640764313E-4]:7.454977657785E-1,(6[&rate=5.036863640764313E-4]:4.941414101466E-1,7[&rate=5.036863640764313E-4]:4.941414101466E-1)[&rate=5.036863640764313E-4]:1.445070405634E-1)[&rate=5.036863640764313E-4]:1.190576893082E-1,(20[&rate=5.036863640764313E-4]:5.939975189366E-1,25[&rate=5.036863640764313E-4]:6.10435875101E-1)[&rate=5.036863640764313E-4]:2.595990320405E-1)[&rate=5.036863640764313E-4]:1.736647995483E-2,28[&rate=5.036863640764313E-4]:9.257575514799E-1)[&rate=5.036863640764313E-4]:3.55121071842E-1)[&rate=5.036863640764313E-4]:1.532680575447E0,61[&rate=5.036863640764313E-4]:7.496547149005E-1)[&rate=5.036863640764313E-4]:2.822616640221E-2,14[&rate=5.036863640764313E-4]:2.743155228185E0)[&rate=5.036863640764313E-4]:3.866579023206E-2,62[&rate=5.036863640764313E-4]:7.537051414802E-1)[&rate=5.036863640764313E-4]:1.824596781774E-2)[&rate=5.036863640764313E-4]:3.914100923441E-2,((((((((41[&rate=5.036863640764313E-4]:6.253589184728E-1,((53[&rate=5.036863640764313E-4]:5.046292231088E-1,46[&rate=5.036863640764313E-4]:4.964100450265E-1)[&rate=5.036863640764313E-4]:2.785240223863E-2,49[&rate=5.036863640764313E-4]:5.297418993198E-1)[&rate=5.036863640764313E-4]:1.230142794268E-1)[&rate=5.036863640764313E-4]:1.45820328043E-1,((8[&rate=5.036863640764313E-4]:5.860226963658E-1,(15[&rate=5.036863640764313E-4]:5.39694226368E-1,12[&rate=5.036863640764313E-4]:5.013380619843E-1)[&rate=5.036863640764313E-4]:9.290381246353E-2)[&rate=5.036863640764313E-4]:1.513603235987E-1,(4[&rate=5.036863640764313E-4]:2.560989888472E-1,27[&rate=5.036863640764313E-4]:4.287017285732E-1)[&rate=5.036863640764313E-4]:4.319689626242E-1)[&rate=5.036863640764313E-4]:5.297430874298E-2)[&rate=5.036863640764313E-4]:3.882372105888E-1,((((11[&rate=5.036863640764313E-4]:5.629775385021E-1,17[&rate=5.036863640764313E-4]:6.013337028858E-1)[&rate=5.036863640764313E-4]:2.960095509152E-1,51[&rate=5.036863640764313E-4]:7.767953085954E-1)[&rate=5.036863640764313E-4]:1.892433839513E-2,((43[&rate=5.036863640764313E-4]:6.551887693397E-1,(45[&rate=5.036863640764313E-4]:5.690804414556E-1,(48[&rate=5.036863640764313E-4]:5.221493362784E-1,50[&rate=5.036863640764313E-4]:4.399575554566E-1)[&rate=5.036863640764313E-4]:4.967083120451E-2)[&rate=5.036863640764313E-4]:1.052864100759E-1)[&rate=5.036863640764313E-4]:5.955620058495E-2,44[&rate=5.036863640764313E-4]:7.120052438973E-1)[&rate=5.036863640764313E-4]:1.412486496686E-1)[&rate=5.036863640764313E-4]:2.730656154631E-1,((52[&rate=5.036863640764313E-4]:7.795074326079E-1,((42[&rate=5.036863640764313E-4]:3.0293607726E-1,40[&rate=5.036863640764313E-4]:3.0293607726E-1)[&rate=5.036863640764313E-4]:2.575948024913E-1,(47[&rate=5.036863640764313E-4]:5.353468938624E-1,54[&rate=5.036863640764313E-4]:7.106893596158E-1)[&rate=5.036863640764313E-4]:4.162234205324E-2)[&rate=5.036863640764313E-4]:2.792505254594E-1)[&rate=5.036863640764313E-4]:1.607312634972E-1,(63[&rate=5.036863640764313E-4]:6.446225596137E-1,58[&rate=5.036863640764313E-4]:6.418828335864E-1)[&rate=5.036863640764313E-4]:3.339723008751E-1)[&rate=5.036863640764313E-4]:1.285465663485E-1)[&rate=5.036863640764313E-4]:3.583667410287E-2)[&rate=5.036863640764313E-4]:1.775652943258E-1,(((((23[&rate=5.036863640764313E-4]:5.455327007554E-1,18[&rate=5.036863640764313E-4]:5.263546185637E-1)[&rate=5.036863640764313E-4]:1.330728936717E-1,21[&rate=5.036863640764313E-4]:6.676466903175E-1)[&rate=5.036863640764313E-4]:1.699519122975E-1,(55[&rate=5.036863640764313E-4]:6.739169990143E-1,10[&rate=5.036863640764313E-4]:6.930950812061E-1)[&rate=5.036863640764313E-4]:5.957201455974E-2)[&rate=5.036863640764313E-4]:2.967852069438E-1,(((19[&rate=5.036863640764313E-4]:6.853681163125E-1,26[&rate=5.036863640764313E-4]:7.100256505589E-1)[&rate=5.036863640764313E-4]:1.531657407738E-1,1[&rate=5.036863640764313E-4]:7.689002146974E-2)[&rate=5.036863640764313E-4]:1.038876003331E-1,22[&rate=5.036863640764313E-4]:9.61599539611E-1)[&rate=5.036863640764313E-4]:1.837431740574E-1)[&rate=5.036863640764313E-4]:6.987812547868E-2,39[&rate=5.036863640764313E-4]:5.357700353079E-2)[&rate=5.036863640764313E-4]:2.368294054338E-1)[&rate=5.036863640764313E-4]:1.3556505132E-1,(57[&rate=5.036863640764313E-4]:8.114508691875E-1,(59[&rate=5.036863640764313E-4]:7.333312846032E-1,(56[&rate=5.036863640764313E-4]:6.144095859954E-1,60[&rate=5.036863640764313E-4]:6.17149312023E-1)[&rate=5.036863640764313E-4]:1.216614246351E-1)[&rate=5.036863640764313E-4]:7.264013252938E-2)[&rate=5.036863640764313E-4]:8.610959335628E-1)[&rate=5.036863640764313E-4]:1.65337133343E-1,(5[&rate=5.036863640764313E-4]:7.027829898591E-1,((13[&rate=5.036863640764313E-4]:5.922665955591E-1,9[&rate=5.036863640764313E-4]:5.539104311756E-1)[&rate=5.036863640764313E-4]:6.509996203081E-2,(3[&rate=5.036863640764313E-4]:5.412099325454E-1,16[&rate=5.036863640764313E-4]:6.56278425696E-1)[&rate=5.036863640764313E-4]:9.307309976156E-3)[&rate=5.036863640764313E-4]:1.00210952817E-1)[&rate=5.036863640764313E-4]:9.378406722616E-1)[&rate=5.036863640764313E-4]:9.228764789691E-1,38[&rate=5.036863640764313E-4]:1.508705620542E0)[&rate=5.036863640764313E-4]:1.771368342789E-1,35[&rate=5.036863640764313E-4]:8.410935963731E-1)[&rate=5.036863640764313E-4]:4.103677352519E-2)[&rate=5.036863640764313E-4]:8.835587200063E-2)[&rate=5.036863640764313E-4]:3.44306742758E-2,(36[&rate=5.036863640764313E-4]:7.8001180415E-1,33[&rate=5.036863640764313E-4]:7.444926784672E-1)[&rate=5.036863640764313E-4]:2.467630355219E-1);
tree STATE_1672000 [&joint=-18027.87383418608,lnP=-18027.87383418608] = [&R] (((35[&rate=4.971837746302762E-4]:8.476625073957E-1,(((31[&rate=4.971837746302762E-4]:5.673935588199E-1,37[&rate=4.971837746302762E-4]:5.673935588199E-1)[&rate=4.971837746302762E-4]:1.216164810194E-1,32[&rate=4.971837746302762E-4]:7.737094933913E-1)[&rate=4.971837746302762E-4]:7.354806408919E-2,(((((57[&rate=4.971837746302762E-4]:7.415041817854E-1,(60[&rate=4.971837746302762E-4]:6.305255730572E-1,(59[&rate=4.971837746302762E-4]:3.989028306744E-1,56[&rate=4.971837746302762E-4]:4.016425567018E-1)[&rate=4.971837746302762E-4]:2.261432903278E-1)[&rate=4.971837746302762E-4]:1.109786087282E-1)[&rate=4.971837746302762E-4]:8.892246381575E-1,((((49[&rate=4.971837746302762E-4]:6.736674001984E-1,53[&rate=4.971837746302762E-4]:6.76407126226E-1)[&rate=4.971837746302762E-4]:2.185909810795E-1,(8[&rate=4.971837746302762E-4]:8.115993029511E-1,((4[&rate=4.971837746302762E-4]:1.126783545809E-1,27[&rate=4.971837746302762E-4]:2.852810943069E-1)[&rate=4.971837746302762E-4]:4.854381061068E-1,(15[&rate=4.971837746302762E-4]:4.894668315637E-1,12[&rate=4.971837746302762E-4]:4.5111066718E-1)[&rate=4.971837746302762E-4]:2.045400400829E-1)[&rate=4.971837746302762E-4]:1.641677737703E-1)[&rate=4.971837746302762E-4]:7.243990024477E-2)[&rate=4.971837746302762E-4]:2.298341463192E-1,(46[&rate=4.971837746302762E-4]:6.623152457521E-1,41[&rate=4.971837746302762E-4]:6.40397437533E-1)[&rate=4.971837746302762E-4]:4.542978297903E-1)[&rate=4.971837746302762E-4]:2.805224134792E-1,((((11[&rate=4.971837746302762E-4]:6.934552242283E-1,17[&rate=4.971837746302762E-4]:7.31811388612E-1)[&rate=4.971837746302762E-4]:9.851762987954E-2,51[&rate=4.971837746302762E-4]:7.09781073286E-1)[&rate=4.971837746302762E-4]:3.532755853272E-1,((((48[&rate=4.971837746302762E-4]:4.397765849902E-1,50[&rate=4.971837746302762E-4]:3.575848041684E-1)[&rate=4.971837746302762E-4]:1.086379983254E-1,43[&rate=4.971837746302762E-4]:5.264967750966E-1)[&rate=4.971837746302762E-4]:2.223106640109E-1,45[&rate=4.971837746302762E-4]:7.679855212992E-1)[&rate=4.971837746302762E-4]:7.093584994456E-2,44[&rate=4.971837746302762E-4]:8.170035630247E-1)[&rate=4.971837746302762E-4]:3.03587342164E-1)[&rate=4.971837746302762E-4]:2.41946881571E-1,((52[&rate=4.971837746302762E-4]:6.454568129509E-1,(40[&rate=4.971837746302762E-4]:5.339096251335E-1,(42[&rate=4.971837746302762E-4]:5.164914600932E-1,(54[&rate=4.971837746302762E-4]:4.81590109043E-1,47[&rate=4.971837746302762E-4]:3.062476432897E-1)[&rate=4.971837746302762E-4]:2.266821729679E-1)[&rate=4.971837746302762E-4]:1.741816504036E-2)[&rate=4.971837746302762E-4]:1.718211604202E-1)[&rate=4.971837746302762E-4]:3.669866586305E-1,(63[&rate=4.971837746302762E-4]:4.904935043931E-1,58[&rate=4.971837746302762E-4]:4.877537783658E-1)[&rate=4.971837746302762E-4]:5.60306131572E-1)[&rate=4.971837746302762E-4]:2.925600686028E-1)[&rate=4.971837746302762E-4]:1.541962007023E-2)[&rate=4.971837746302762E-4]:5.55111391403E-2)[&rate=4.971837746302762E-4]:4.937341270896E-3,(((((23[&rate=4.971837746302762E-4]:4.513377948352E-1,18[&rate=4.971837746302762E-4]:4.321597126434E-1)[&rate=4.971837746302762E-4]:1.117289259175E-1,21[&rate=4.971837746302762E-4]:5.52107816643E-1)[&rate=4.971837746302762E-4]:3.392285677891E-1,(55[&rate=4.971837746302762E-4]:6.189417713628E-1,10[&rate=4.971837746302762E-4]:6.381198535545E-1)[&rate=4.971837746302762E-4]:1.682850240284E-1)[&rate=4.971837746302762E-4]:3.166893772997E-1,39[&rate=4.971837746302762E-4]:5.734083022513E-2)[&rate=4.971837746302762E-4]:1.699110730883E-2,(((19[&rate=4.971837746302762E-4]:5.724888685728E-1,26[&rate=4.971837746302762E-4]:5.971464028192E-1)[&rate=4.971837746302762E-4]:2.34936516372E-1,1[&rate=4.971837746302762E-4]:4.578154932826E-2)[&rate=4.971837746302762E-4]:5.526041077964E-2,22[&rate=4.971837746302762E-4]:8.818638779161E-1)[&rate=4.971837746302762E-4]:3.541118952342E-1)[&rate=4.971837746302762E-4]:3.14758881214E-1)[&rate=4.971837746302762E-4]:4.427632706863E-2,(3[&rate=4.971837746302762E-4]:1.051624964306E0,(5[&rate=4.971837746302762E-4]:8.5758993146E-1,((13[&rate=4.971837746302762E-4]:3.051280556214E-1,9[&rate=4.971837746302762E-4]:2.66771891238E-1)[&rate=4.971837746302762E-4]:5.366011814419E-1,16[&rate=4.971837746302762E-4]:8.499484151457E-1)[&rate=4.971837746302762E-4]:7.065521494442E-2)[&rate=4.971837746302762E-4]:2.460898273663E-1)[&rate=4.971837746302762E-4]:3.790024554835E-1)[&rate=4.971837746302762E-4]:1.137331106734E0,38[&rate=4.971837746302762E-4]:1.565218800496E0)[&rate=4.971837746302762E-4]:1.158586536835E-1)[&rate=4.971837746302762E-4]:1.1333911664E-2)[&rate=4.971837746302762E-4]:7.047223943718E-2,(((14[&rate=4.971837746302762E-4]:2.731991811794E0,(29[&rate=4.971837746302762E-4]:6.320209755375E-1,(2[&rate=4.971837746302762E-4]:1.051381431469E0,(((20[&rate=4.971837746302762E-4]:5.110286951343E-1,25[&rate=4.971837746302762E-4]:5.274670512986E-1)[&rate=4.971837746302762E-4]:3.34134785063E-1,(24[&rate=4.971837746302762E-4]:7.302110414824E-1,(6[&rate=4.971837746302762E-4]:4.969640259385E-1,7[&rate=4.971837746302762E-4]:4.969640259385E-1)[&rate=4.971837746302762E-4]:1.263977004753E-1)[&rate=4.971837746302762E-4]:1.259113428246E-1)[&rate=4.971837746302762E-4]:1.127780804346E-2,28[&rate=4.971837746302762E-4]:9.112358087888E-1)[&rate=4.971837746302762E-4]:3.67542882954E-1)[&rate=4.971837746302762E-4]:1.537365346898E0)[&rate=4.971837746302762E-4]:1.447791013966E-2)[&rate=4.971837746302762E-4]:2.505959819452E-2,30[&rate=4.971837746302762E-4]:6.715584838717E-1)[&rate=4.971837746302762E-4]:8.875041459153E-3,(34[&rate=4.971837746302762E-4]:5.61463277932E-1,(62[&rate=4.971837746302762E-4]:5.794795721035E-1,61[&rate=4.971837746302762E-4]:6.42321102158E-1)[&rate=4.971837746302762E-4]:1.103990063751E-1)[&rate=4.971837746302762E-4]:4.793199603266E-2)[&rate=4.971837746302762E-4]:1.092859209557E-1)[&rate=4.971837746302762E-4]:9.204746949314E-2,(36[&rate=4.971837746302762E-4]:7.960625964727E-1,33[&rate=4.971837746302762E-4]:7.605434707898E-1)[&rate=4.971837746302762E-4]:2.359775433506E-1);
tree STATE_1674000 [&joint=-18018.96441831387,lnP=-18018.96441831387] = [&R] (((61[&rate=4.7191840096760687E-4]:7.978247141053E-1,((((62[&rate=4.7191840096760687E-4]:6.971880122812E-1,29[&rate=4.7191840096760687E-4]:6.398109631009E-1)[&rate=4.7191840096760687E-4]:3.188536023257E-3,((2[&rate=4.7191840096760687E-4]:1.124562935154E0,((28[&rate=4.7191840096760687E-4]:8.75102983901E-1,(24[&rate=4.7191840096760687E-4]:6.931694612836E-1,(6[&rate=4.7191840096760687E-4]:1.868128332985E-1,7[&rate=4.7191840096760687E-4]:1.868128332985E-1)[&rate=4.7191840096760687E-4]:3.995073129165E-1)[&rate=4.7191840096760687E-4]:1.38097906179E-1)[&rate=4.7191840096760687E-4]:6.882446730158E-2,(20[&rate=4.7191840096760687E-4]:4.593325294499E-1,25[&rate=4.7191840096760687E-4]:4.757708856143E-1)[&rate=4.7191840096760687E-4]:4.298004012046E-1)[&rate=4.7191840096760687E-4]:4.08032744226E-1)[&rate=4.7191840096760687E-4]:1.463612080692E0,14[&rate=4.7191840096760687E-4]:2.716942139134E0)[&rate=4.7191840096760687E-4]:1.155028610722E-2)[&rate=4.7191840096760687E-4]:1.655427922532E-2,30[&rate=4.7191840096760687E-4]:6.595537783495E-1)[&rate=4.7191840096760687E-4]:5.396287160077E-3,34[&rate=4.7191840096760687E-4]:5.939118141433E-1)[&rate=4.7191840096760687E-4]:1.26560693609E-2)[&rate=4.7191840096760687E-4]:7.286336802707E-2,((35[&rate=4.7191840096760687E-4]:7.726364128725E-1,(((((((((23[&rate=4.7191840096760687E-4]:5.194669681869E-1,18[&rate=4.7191840096760687E-4]:5.002888859951E-1)[&rate=4.7191840096760687E-4]:9.444641932828E-2,21[&rate=4.7191840096760687E-4]:6.029544834055E-1)[&rate=4.7191840096760687E-4]:2.538160297152E-1,(55[&rate=4.7191840096760687E-4]:4.92528687038E-1,10[&rate=4.7191840096760687E-4]:5.117067692297E-1)[&rate=4.7191840096760687E-4]:2.601322370418E-1)[&rate=4.7191840096760687E-4]:3.277274754469E-1,(((19[&rate=4.7191840096760687E-4]:5.794260715236E-1,26[&rate=4.7191840096760687E-4]:6.040836057701E-1)[&rate=4.7191840096760687E-4]:1.924211648638E-1,1[&rate=4.7191840096760687E-4]:1.020340077097E-2)[&rate=4.7191840096760687E-4]:1.013455547151E-1,22[&rate=4.7191840096760687E-4]:8.923708732943E-1)[&rate=4.7191840096760687E-4]:3.03086019383E-1)[&rate=4.7191840096760687E-4]:2.934069975375E-3,39[&rate=4.7191840096760687E-4]:3.674712703633E-2)[&rate=4.7191840096760687E-4]:3.539347700798E-1,(57[&rate=4.7191840096760687E-4]:7.234213414065E-1,(56[&rate=4.7191840096760687E-4]:4.490592834184E-1,(59[&rate=4.7191840096760687E-4]:4.012411127627E-1,60[&rate=4.7191840096760687E-4]:4.067205648177E-1)[&rate=4.7191840096760687E-4]:4.507844462832E-2)[&rate=4.7191840096760687E-4]:2.716223319605E-1)[&rate=4.7191840096760687E-4]:9.138358981754E-1)[&rate=4.7191840096760687E-4]:1.80072109859E-2,((((8[&rate=4.7191840096760687E-4]:7.934580472977E-1,53[&rate=4.7191840096760687E-4]:8.044169514073E-1)[&rate=4.7191840096760687E-4]:2.307936812887E-2,((15[&rate=4.7191840096760687E-4]:4.636817762074E-1,12[&rate=4.7191840096760687E-4]:4.253256118237E-1)[&rate=4.7191840096760687E-4]:2.657716681121E-1,(4[&rate=4.7191840096760687E-4]:2.991983616901E-1,27[&rate=4.7191840096760687E-4]:4.718011014161E-1)[&rate=4.7191840096760687E-4]:3.343646716706E-1)[&rate=4.7191840096760687E-4]:1.336593135727E-1)[&rate=4.7191840096760687E-4]:1.074381642268E-1,(46[&rate=4.7191840096760687E-4]:5.800118020628E-1,(41[&rate=4.7191840096760687E-4]:5.569986708651E-1,49[&rate=4.7191840096760687E-4]:5.843959311389E-1)[&rate=4.7191840096760687E-4]:1.095322978617E-3)[&rate=4.7191840096760687E-4]:3.467035036179E-1)[&rate=4.7191840096760687E-4]:5.163144993487E-1,(52[&rate=4.7191840096760687E-4]:1.109649769282E0,((((42[&rate=4.7191840096760687E-4]:4.326367532289E-1,(40[&rate=4.7191840096760687E-4]:4.127011498324E-1,54[&rate=4.7191840096760687E-4]:6.044819717501E-1)[&rate=4.7191840096760687E-4]:1.993560339648E-2)[&rate=4.7191840096760687E-4]:9.4203540111E-2,47[&rate=4.7191840096760687E-4]:5.432786495042E-1)[&rate=4.7191840096760687E-4]:5.875284696981E-1,(63[&rate=4.7191840096760687E-4]:4.860778651089E-1,58[&rate=4.7191840096760687E-4]:4.833381390816E-1)[&rate=4.7191840096760687E-4]:6.063730897099E-1)[&rate=4.7191840096760687E-4]:4.503024827152E-2,((11[&rate=4.7191840096760687E-4]:5.582700136553E-1,17[&rate=4.7191840096760687E-4]:5.96626178039E-1)[&rate=4.7191840096760687E-4]:2.569787780273E-1,(51[&rate=4.7191840096760687E-4]:7.297719511436E-1,(((48[&rate=4.7191840096760687E-4]:5.883800395498E-1,50[&rate=4.7191840096760687E-4]:5.06188258728E-1)[&rate=4.7191840096760687E-4]:1.449175987585E-1,(45[&rate=4.7191840096760687E-4]:5.40638573522E-1,43[&rate=4.7191840096760687E-4]:5.214604913303E-1)[&rate=4.7191840096760687E-4]:1.899193387589E-1)[&rate=4.7191840096760687E-4]:3.454783936016E-2,44[&rate=4.7191840096760687E-4]:7.43187943422E-1)[&rate=4.7191840096760687E-4]:4.411825429695E-2)[&rate=4.7191840096760687E-4]:3.285059717182E-3)[&rate=4.7191840096760687E-4]:3.660680278459E-1)[&rate=4.7191840096760687E-4]:1.052473057494E-2)[&rate=4.7191840096760687E-4]:2.566677069806E-1)[&rate=4.7191840096760687E-4]:3.415245375751E-2)[&rate=4.7191840096760687E-4]:2.925823798327E-2,(3[&rate=4.7191840096760687E-4]:7.018336177275E-1,((13[&rate=4.7191840096760687E-4]:5.833121091384E-1,9[&rate=4.7191840096760687E-4]:5.449559447549E-1)[&rate=4.7191840096760687E-4]:9.108715240499E-2,(16[&rate=4.7191840096760687E-4]:6.284572270988E-1,5[&rate=4.7191840096760687E-4]:5.654435284687E-1)[&rate=4.7191840096760687E-4]:5.416121252685E-2)[&rate=4.7191840096760687E-4]:1.342836712524E-1)[&rate=4.7191840096760687E-4]:7.333740023305E-1)[&rate=4.7191840096760687E-4]:1.13603565718E0,38[&rate=4.7191840096760687E-4]:1.56850355121E0)[&rate=4.7191840096760687E-4]:4.888172010948E-2)[&rate=4.7191840096760687E-4]:6.902726322581E-2,(36[&rate=4.7191840096760687E-4]:8.252960920422E-1,33[&rate=4.7191840096760687E-4]:7.897769663594E-1)[&rate=4.7191840096760687E-4]:3.822550755327E-2)[&rate=4.7191840096760687E-4]:3.722112734553E-2)[&rate=4.7191840096760687E-4]:1.170803817022E-1,((31[&rate=4.7191840096760687E-4]:6.913372054984E-1,37[&rate=4.7191840096760687E-4]:6.913372054984E-1)[&rate=4.7191840096760687E-4]:2.239509019163E-2,32[&rate=4.7191840096760687E-4]:7.98431749242E-1)[&rate=4.7191840096760687E-4]:2.084623976527E-1);
tree STATE_1676000 [&joint=-18015.247298520935,lnP=-18015.247298520935] = [&R] (((((31[&rate=4.8317686814466134E-4]:5.23722704805E-1,37[&rate=4.8317686814466134E-4]:5.23722704805E-1)[&rate=4.8317686814466134E-4]:2.354954428617E-1,32[&rate=4.8317686814466134E-4]:8.439176012188E-1)[&rate=4.8317686814466134E-4]:4.975549511268E-2,(35[&rate=4.8317686814466134E-4]:8.157443297114E-1,(((((((((19[&rate=4.8317686814466134E-4]:6.829046998525E-1,26[&rate=4.8317686814466134E-4]:7.07562234099E-1)[&rate=4.8317686814466134E-4]:1.717703000551E-1,1[&rate=4.8317686814466134E-4]:9.303116429112E-2)[&rate=4.8317686814466134E-4]:1.970505658982E-1,22[&rate=4.8317686814466134E-4]:1.070903647998E0)[&rate=4.8317686814466134E-4]:1.269535806689E-1,((21[&rate=4.8317686814466134E-4]:5.899872696149E-1,(18[&rate=4.8317686814466134E-4]:2.469549607328E-1,23[&rate=4.8317686814466134E-4]:2.661330429245E-1)[&rate=4.8317686814466134E-4]:3.348131308E-1)[&rate=4.8317686814466134E-4]:3.024543514719E-2,(55[&rate=4.8317686814466134E-4]:4.93826966163E-1,10[&rate=4.8317686814466134E-4]:5.130050483547E-1)[&rate=4.8317686814466134E-4]:2.229614955817E-2)[&rate=4.8317686814466134E-4]:5.666656197947E-1)[&rate=4.8317686814466134E-4]:2.43138622501E-2,39[&rate=4.8317686814466134E-4]:6.05272553002E-2)[&rate=4.8317686814466134E-4]:1.278557738287E-1,(57[&rate=4.8317686814466134E-4]:7.461427318937E-1,((59[&rate=4.8317686814466134E-4]:5.341234916686E-1,60[&rate=4.8317686814466134E-4]:5.396029437236E-1)[&rate=4.8317686814466134E-4]:1.085577731365E-1,56[&rate=4.8317686814466134E-4]:6.454209908325E-1)[&rate=4.8317686814466134E-4]:9.798201503362E-2)[&rate=4.8317686814466134E-4]:6.88815639701E-1)[&rate=4.8317686814466134E-4]:4.987937062541E-2,(((((15[&rate=4.8317686814466134E-4]:3.883217591997E-1,12[&rate=4.8317686814466134E-4]:3.499655948161E-1)[&rate=4.8317686814466134E-4]:4.329572624031E-1,(4[&rate=4.8317686814466134E-4]:3.935904599798E-1,27[&rate=4.8317686814466134E-4]:5.661931997058E-1)[&rate=4.8317686814466134E-4]:3.317981506642E-1)[&rate=4.8317686814466134E-4]:7.144632011681E-3,(8[&rate=4.8317686814466134E-4]:4.573250732884E-1,53[&rate=4.8317686814466134E-4]:4.68283977398E-1)[&rate=4.8317686814466134E-4]:3.245232378604E-1)[&rate=4.8317686814466134E-4]:5.319045526815E-2,(49[&rate=4.8317686814466134E-4]:5.572349362164E-1,(46[&rate=4.8317686814466134E-4]:5.093462863526E-1,41[&rate=4.8317686814466134E-4]:4.874284781335E-1)[&rate=4.8317686814466134E-4]:4.24091978091E-2)[&rate=4.8317686814466134E-4]:2.860230082826E-1)[&rate=4.8317686814466134E-4]:3.797414710095E-1,((((45[&rate=4.8317686814466134E-4]:6.22807447912E-1,(43[&rate=4.8317686814466134E-4]:5.606745666013E-1,(48[&rate=4.8317686814466134E-4]:4.853718028095E-1,50[&rate=4.8317686814466134E-4]:4.031800219876E-1)[&rate=4.8317686814466134E-4]:9.722057201088E-2)[&rate=4.8317686814466134E-4]:4.295479911899E-2)[&rate=4.8317686814466134E-4]:1.479568921408E-1,44[&rate=4.8317686814466134E-4]:7.488465318337E-1)[&rate=4.8317686814466134E-4]:9.106120511976E-2,(51[&rate=4.8317686814466134E-4]:7.041093081974E-1,(11[&rate=4.8317686814466134E-4]:5.596401761576E-1,17[&rate=4.8317686814466134E-4]:5.979963405413E-1)[&rate=4.8317686814466134E-4]:2.266609128617E-1)[&rate=4.8317686814466134E-4]:7.826418218057E-2)[&rate=4.8317686814466134E-4]:3.558947654135E-1,((52[&rate=4.8317686814466134E-4]:6.988037448725E-1,(63[&rate=4.8317686814466134E-4]:4.912474948596E-1,58[&rate=4.8317686814466134E-4]:4.885077688323E-1)[&rate=4.8317686814466134E-4]:2.459124143966E-1)[&rate=4.8317686814466134E-4]:5.669681780534E-2,(((40[&rate=4.8317686814466134E-4]:3.469351628504E-1,42[&rate=4.8317686814466134E-4]:3.469351628504E-1)[&rate=4.8317686814466134E-4]:7.928670207638E-2,54[&rate=4.8317686814466134E-4]:6.180026868445E-1)[&rate=4.8317686814466134E-4]:9.357698600437E-2,47[&rate=4.8317686814466134E-4]:5.362372070955E-1)[&rate=4.8317686814466134E-4]:2.959756843495E-1)[&rate=4.8317686814466134E-4]:3.827676931136E-1)[&rate=4.8317686814466134E-4]:2.539378895201E-3)[&rate=4.8317686814466134E-4]:8.923558698529E-2)[&rate=4.8317686814466134E-4]:2.028429103015E-1,(3[&rate=4.8317686814466134E-4]:7.166026080447E-1,((13[&rate=4.8317686814466134E-4]:5.846727202813E-1,9[&rate=4.8317686814466134E-4]:5.463165558978E-1)[&rate=4.8317686814466134E-4]:1.039607150335E-1,(16[&rate=4.8317686814466134E-4]:5.702793096237E-1,5[&rate=4.8317686814466134E-4]:5.072656109936E-1)[&rate=4.8317686814466134E-4]:1.265733037734E-1)[&rate=4.8317686814466134E-4]:1.348184877982E-1)[&rate=4.8317686814466134E-4]:7.217629759837E-1)[&rate=4.8317686814466134E-4]:1.062411813502E0,38[&rate=4.8317686814466134E-4]:1.498037671503E0)[&rate=4.8317686814466134E-4]:1.624555166563E-1)[&rate=4.8317686814466134E-4]:6.699980487136E-2)[&rate=4.8317686814466134E-4]:3.112396998711E-2,(36[&rate=4.8317686814466134E-4]:8.368789910733E-1,33[&rate=4.8317686814466134E-4]:8.013598653904E-1)[&rate=4.8317686814466134E-4]:9.884703699381E-2)[&rate=4.8317686814466134E-4]:6.534564111042E-2,((30[&rate=4.8317686814466134E-4]:6.952737072408E-1,((34[&rate=4.8317686814466134E-4]:6.077107512869E-1,29[&rate=4.8317686814466134E-4]:6.787490026531E-1)[&rate=4.8317686814466134E-4]:1.608653560469E-3,(61[&rate=4.8317686814466134E-4]:7.334386049666E-1,(2[&rate=4.8317686814466134E-4]:1.019696450135E0,((24[&rate=4.8317686814466134E-4]:6.913835766245E-1,(6[&rate=4.8317686814466134E-4]:3.342688810539E-1,7[&rate=4.8317686814466134E-4]:3.342688810539E-1)[&rate=4.8317686814466134E-4]:2.502653805021E-1)[&rate=4.8317686814466134E-4]:2.164609104211E-1,(28[&rate=4.8317686814466134E-4]:9.359246003113E-1,(20[&rate=4.8317686814466134E-4]:4.9044617703E-1,25[&rate=4.8317686814466134E-4]:5.068845331943E-1)[&rate=4.8317686814466134E-4]:3.906839027332E-1)[&rate=4.8317686814466134E-4]:1.575550317273E-2)[&rate=4.8317686814466134E-4]:2.954136069249E-1)[&rate=4.8317686814466134E-4]:1.550249378426E0)[&rate=4.8317686814466134E-4]:6.713763048188E-2)[&rate=4.8317686814466134E-4]:1.491605102722E-2)[&rate=4.8317686814466134E-4]:1.17232263602E-3,(14[&rate=4.8317686814466134E-4]:2.774920737494E0,62[&rate=4.8317686814466134E-4]:7.468048605574E-1)[&rate=4.8317686814466134E-4]:7.018218499768E-3)[&rate=4.8317686814466134E-4]:1.543524152571E-1);
tree STATE_1678000 [&joint=-18011.29264222538,lnP=-18011.29264222538] = [&R] (((36[&rate=5.319554053678947E-4]:7.300459556958E-1,33[&rate=5.319554053678947E-4]:6.94526830013E-1)[&rate=5.319554053678947E-4]:1.69298679076E-1,(((32[&rate=5.319554053678947E-4]:7.192822698434E-1,37[&rate=5.319554053678947E-4]:6.345828162914E-1)[&rate=5.319554053678947E-4]:9.70211804182E-2,((((((((21[&rate=5.319554053678947E-4]:6.043613363793E-1,(18[&rate=5.319554053678947E-4]:5.290409955052E-1,23[&rate=5.319554053678947E-4]:5.48219077697E-1)[&rate=5.319554053678947E-4]:6.710116279198E-2)[&rate=5.319554053678947E-4]:5.372967684808E-2,(55[&rate=5.319554053678947E-4]:4.917879047523E-1,10[&rate=5.319554053678947E-4]:5.10965986944E-1)[&rate=5.319554053678947E-4]:6.219351943413E-2)[&rate=5.319554053678947E-4]:5.783307081145E-1,39[&rate=5.319554053678947E-4]:8.573678983515E-2)[&rate=5.319554053678947E-4]:5.377653129102E-4,((1[&rate=5.319554053678947E-4]:7.953486180113E-2,(19[&rate=5.319554053678947E-4]:6.459628235787E-1,26[&rate=5.319554053678947E-4]:6.706203578252E-1)[&rate=5.319554053678947E-4]:1.952158738389E-1)[&rate=5.319554053678947E-4]:7.027198651766E-2,22[&rate=5.319554053678947E-4]:9.30628766127E-1)[&rate=5.319554053678947E-4]:3.172896246374E-1)[&rate=5.319554053678947E-4]:1.882587389009E-2,(57[&rate=5.319554053678947E-4]:7.506618188217E-1,((60[&rate=5.319554053678947E-4]:5.69191111738E-1,56[&rate=5.319554053678947E-4]:5.664513857104E-1)[&rate=5.319554053678947E-4]:4.072544271042E-2,59[&rate=5.319554053678947E-4]:6.044371023934E-1)[&rate=5.319554053678947E-4]:1.407452643733E-1)[&rate=5.319554053678947E-4]:6.010139526823E-1)[&rate=5.319554053678947E-4]:1.345150376253E-1,(((((4[&rate=5.319554053678947E-4]:1.258855189115E-1,27[&rate=5.319554053678947E-4]:2.984882586375E-1)[&rate=5.319554053678947E-4]:5.879892409699E-1,53[&rate=5.319554053678947E-4]:7.741487324842E-1)[&rate=5.319554053678947E-4]:3.222883233053E-2,(8[&rate=5.319554053678947E-4]:7.151474482551E-1,(15[&rate=5.319554053678947E-4]:4.015803123132E-1,12[&rate=5.319554053678947E-4]:3.632241479295E-1)[&rate=5.319554053678947E-4]:3.601424784077E-1)[&rate=5.319554053678947E-4]:8.027121244995E-2)[&rate=5.319554053678947E-4]:3.117968161173E-2,(49[&rate=5.319554053678947E-4]:5.29688881028E-1,(41[&rate=5.319554053678947E-4]:3.415298030028E-1,46[&rate=5.319554053678947E-4]:3.634476112218E-1)[&rate=5.319554053678947E-4]:1.607618177514E-1)[&rate=5.319554053678947E-4]:3.051286393709E-1)[&rate=5.319554053678947E-4]:4.187410390109E-1,(((((54[&rate=5.319554053678947E-4]:6.96568077983E-1,(47[&rate=5.319554053678947E-4]:4.197271433708E-1,42[&rate=5.319554053678947E-4]:4.032887872064E-1)[&rate=5.319554053678947E-4]:1.014984688589E-1)[&rate=5.319554053678947E-4]:5.02808114044E-2,40[&rate=5.319554053678947E-4]:5.550680674697E-1)[&rate=5.319554053678947E-4]:2.005447660515E-1,(63[&rate=5.319554053678947E-4]:4.451142920865E-1,58[&rate=5.319554053678947E-4]:4.423745660591E-1)[&rate=5.319554053678947E-4]:2.885807332156E-1)[&rate=5.319554053678947E-4]:2.121342610363E-1,52[&rate=5.319554053678947E-4]:9.074731219547E-1)[&rate=5.319554053678947E-4]:2.322470112974E-1,(((43[&rate=5.319554053678947E-4]:4.58337113285E-1,44[&rate=5.319554053678947E-4]:4.555973872576E-1)[&rate=5.319554053678947E-4]:3.021765491962E-1,((48[&rate=5.319554053678947E-4]:5.320957330563E-1,50[&rate=5.319554053678947E-4]:4.499039522344E-1)[&rate=5.319554053678947E-4]:7.718764098215E-2,45[&rate=5.319554053678947E-4]:6.065436480111E-1)[&rate=5.319554053678947E-4]:1.731480966618E-1)[&rate=5.319554053678947E-4]:3.306133143329E-1,(51[&rate=5.319554053678947E-4]:9.80387824145E-1,(11[&rate=5.319554053678947E-4]:4.821867934035E-1,17[&rate=5.319554053678947E-4]:5.205429577871E-1)[&rate=5.319554053678947E-4]:5.803928115634E-1)[&rate=5.319554053678947E-4]:5.046518006625E-2)[&rate=5.319554053678947E-4]:1.088671290408E-1)[&rate=5.319554053678947E-4]:3.164664533593E-2)[&rate=5.319554053678947E-4]:6.002950999321E-2)[&rate=5.319554053678947E-4]:1.00089988592E-1,(3[&rate=5.319554053678947E-4]:1.125086494057E0,((13[&rate=5.319554053678947E-4]:6.025052343775E-1,9[&rate=5.319554053678947E-4]:5.641490699941E-1)[&rate=5.319554053678947E-4]:2.296527837019E-1,(16[&rate=5.319554053678947E-4]:6.246807418665E-1,5[&rate=5.319554053678947E-4]:5.616670432363E-1)[&rate=5.319554053678947E-4]:2.156964542953E-1)[&rate=5.319554053678947E-4]:3.997777910457E-1)[&rate=5.319554053678947E-4]:2.118792351712E-1)[&rate=5.319554053678947E-4]:9.480162568337E-1,38[&rate=5.319554053678947E-4]:1.282242260034E0)[&rate=5.319554053678947E-4]:3.678810869262E-1)[&rate=5.319554053678947E-4]:2.142369833401E-2,(35[&rate=5.319554053678947E-4]:8.16246107464E-1,31[&rate=5.319554053678947E-4]:7.424756156607E-1)[&rate=5.319554053678947E-4]:1.055207938291E-2)[&rate=5.319554053678947E-4]:5.06885244277E-2)[&rate=5.319554053678947E-4]:1.116967562324E-1,((((34[&rate=5.319554053678947E-4]:6.03819007664E-1,(14[&rate=5.319554053678947E-4]:2.74178246305E0,(2[&rate=5.319554053678947E-4]:8.720689479532E-1,((20[&rate=5.319554053678947E-4]:6.42162841627E-1,25[&rate=5.319554053678947E-4]:6.586011977913E-1)[&rate=5.319554053678947E-4]:2.461274503218E-1,(28[&rate=5.319554053678947E-4]:9.331840943632E-1,(24[&rate=5.319554053678947E-4]:8.548691870872E-1,(6[&rate=5.319554053678947E-4]:1.770873160629E-1,7[&rate=5.319554053678947E-4]:1.770873160629E-1)[&rate=5.319554053678947E-4]:5.709325559557E-1)[&rate=5.319554053678947E-4]:3.447929083765E-2)[&rate=5.319554053678947E-4]:9.900718133602E-3)[&rate=5.319554053678947E-4]:1.563813957304E-1)[&rate=5.319554053678947E-4]:1.740946391809E0)[&rate=5.319554053678947E-4]:1.856772209771E-2)[&rate=5.319554053678947E-4]:6.244620683953E-3,(61[&rate=5.319554053678947E-4]:7.96037624874E-1,29[&rate=5.319554053678947E-4]:6.758190456391E-1)[&rate=5.319554053678947E-4]:5.282834074987E-3)[&rate=5.319554053678947E-4]:5.169915476102E-3,30[&rate=5.319554053678947E-4]:6.862717951902E-1)[&rate=5.319554053678947E-4]:1.577968357343E-3,62[&rate=5.319554053678947E-4]:7.452268127279E-1)[&rate=5.319554053678947E-4]:1.729184034131E-1);
tree STATE_1680000 [&joint=-18002.95657609978,lnP=-18002.95657609978] = [&R] (((35[&rate=4.827312172073432E-4]:8.229524164564E-1,((36[&rate=4.827312172073432E-4]:7.133291547789E-1,33[&rate=4.827312172073432E-4]:6.77810029096E-1)[&rate=4.827312172073432E-4]:1.12239996717E-1,((((((39[&rate=4.827312172073432E-4]:3.825657225445E-2,((1[&rate=4.827312172073432E-4]:4.540763847538E-2,(19[&rate=4.827312172073432E-4]:5.300963347362E-1,26[&rate=4.827312172073432E-4]:5.547538689826E-1)[&rate=4.827312172073432E-4]:2.769551393557E-1)[&rate=4.827312172073432E-4]:5.949723523452E-2,22[&rate=4.827312172073432E-4]:8.857267915181E-1)[&rate=4.827312172073432E-4]:3.141736163527E-1)[&rate=4.827312172073432E-4]:4.809422765475E-2,((21[&rate=4.827312172073432E-4]:6.377585773459E-1,(18[&rate=4.827312172073432E-4]:6.061731005312E-1,23[&rate=4.827312172073432E-4]:6.25351182723E-1)[&rate=4.827312172073432E-4]:2.336629873253E-2)[&rate=4.827312172073432E-4]:2.217871568153E-1,(55[&rate=4.827312172073432E-4]:5.81068742452E-1,10[&rate=4.827312172073432E-4]:6.002468246437E-1)[&rate=4.827312172073432E-4]:1.743674026683E-1)[&rate=4.827312172073432E-4]:3.774899972547E-1)[&rate=4.827312172073432E-4]:1.136733828007E-1,((((8[&rate=4.827312172073432E-4]:6.560408132836E-1,(4[&rate=4.827312172073432E-4]:4.758680691794E-1,27[&rate=4.827312172073432E-4]:6.484708089054E-1)[&rate=4.827312172073432E-4]:1.308576756111E-1)[&rate=4.827312172073432E-4]:1.206353636982E-1,53[&rate=4.827312172073432E-4]:7.876350810914E-1)[&rate=4.827312172073432E-4]:3.300763104996E-2,((49[&rate=4.827312172073432E-4]:6.466609603383E-1,(41[&rate=4.827312172073432E-4]:4.277588917091E-1,46[&rate=4.827312172073432E-4]:4.496766999282E-1)[&rate=4.827312172073432E-4]:1.915048083554E-1)[&rate=4.827312172073432E-4]:1.60614866386E-1,(15[&rate=4.827312172073432E-4]:5.697903481042E-1,12[&rate=4.827312172073432E-4]:5.314341837205E-1)[&rate=4.827312172073432E-4]:2.758416430038E-1)[&rate=4.827312172073432E-4]:1.062715938949E-2)[&rate=4.827312172073432E-4]:4.089590702836E-1,((((63[&rate=4.827312172073432E-4]:3.421307448925E-1,58[&rate=4.827312172073432E-4]:3.393910188651E-1)[&rate=4.827312172073432E-4]:3.944010289584E-1,((42[&rate=4.827312172073432E-4]:5.23386053404E-1,40[&rate=4.827312172073432E-4]:5.23386053404E-1)[&rate=4.827312172073432E-4]:7.91144896511E-2,(47[&rate=4.827312172073432E-4]:4.221578791512E-1,54[&rate=4.827312172073432E-4]:5.975003449046E-1)[&rate=4.827312172073432E-4]:1.967810200683E-1)[&rate=4.827312172073432E-4]:1.559490390148E-1)[&rate=4.827312172073432E-4]:2.02997997917E-1,52[&rate=4.827312172073432E-4]:9.011736073842E-1)[&rate=4.827312172073432E-4]:1.380693726489E-1,((11[&rate=4.827312172073432E-4]:8.362042408813E-1,17[&rate=4.827312172073432E-4]:8.74560405265E-1)[&rate=4.827312172073432E-4]:1.70999104354E-1,(51[&rate=4.827312172073432E-4]:8.644589508937E-1,((43[&rate=4.827312172073432E-4]:4.528044340524E-1,44[&rate=4.827312172073432E-4]:4.500647080251E-1)[&rate=4.827312172073432E-4]:3.049070938029E-1,((48[&rate=4.827312172073432E-4]:3.507825099E-1,50[&rate=4.827312172073432E-4]:2.685907290781E-1)[&rate=4.827312172073432E-4]:2.141216882907E-1,45[&rate=4.827312172073432E-4]:5.621644721633E-1)[&rate=4.827312172073432E-4]:2.147251378837E-1)[&rate=4.827312172073432E-4]:1.670213956412E-1)[&rate=4.827312172073432E-4]:6.055261351977E-2)[&rate=4.827312172073432E-4]:1.142314156196E-1)[&rate=4.827312172073432E-4]:1.054272955425E-1)[&rate=4.827312172073432E-4]:4.713472905206E-2)[&rate=4.827312172073432E-4]:2.061704707778E-2,(57[&rate=4.827312172073432E-4]:9.556207362535E-1,(60[&rate=4.827312172073432E-4]:6.873685867564E-1,(56[&rate=4.827312172073432E-4]:6.173963005395E-1,59[&rate=4.827312172073432E-4]:6.146565745121E-1)[&rate=4.827312172073432E-4]:6.723256018933E-2)[&rate=4.827312172073432E-4]:2.68252149497E-1)[&rate=4.827312172073432E-4]:5.11595836E-1)[&rate=4.827312172073432E-4]:2.180481219386E-1,((3[&rate=4.827312172073432E-4]:5.676812394547E-1,16[&rate=4.827312172073432E-4]:6.827497326053E-1)[&rate=4.827312172073432E-4]:1.234688313488E-1,((13[&rate=4.827312172073432E-4]:4.633745150006E-1,9[&rate=4.827312172073432E-4]:4.250183506171E-1)[&rate=4.827312172073432E-4]:2.159587463529E-1,5[&rate=4.827312172073432E-4]:6.245387408057E-1)[&rate=4.827312172073432E-4]:1.186661245182E-1)[&rate=4.827312172073432E-4]:7.447995548954E-1)[&rate=4.827312172073432E-4]:2.223207077091E-1,38[&rate=4.827312172073432E-4]:6.555306073804E-1)[&rate=4.827312172073432E-4]:9.929294790657E-1)[&rate=4.827312172073432E-4]:1.924118845773E-2)[&rate=4.827312172073432E-4]:1.482629690603E-2,((31[&rate=4.827312172073432E-4]:3.435338535157E-1,37[&rate=4.827312172073432E-4]:3.435338535157E-1)[&rate=4.827312172073432E-4]:3.972722710227E-1,32[&rate=4.827312172073432E-4]:8.255055780904E-1)[&rate=4.827312172073432E-4]:2.320209702073E-2)[&rate=4.827312172073432E-4]:5.126792369341E-2,(((62[&rate=4.827312172073432E-4]:7.22442479996E-1,14[&rate=4.827312172073432E-4]:2.750558356933E0)[&rate=4.827312172073432E-4]:1.304062285429E-2,((61[&rate=4.827312172073432E-4]:7.952809062897E-1,(2[&rate=4.827312172073432E-4]:1.116975914995E0,((24[&rate=4.827312172073432E-4]:9.174070934924E-1,(6[&rate=4.827312172073432E-4]:2.113479603396E-1,7[&rate=4.827312172073432E-4]:2.113479603396E-1)[&rate=4.827312172073432E-4]:5.992098180843E-1)[&rate=4.827312172073432E-4]:1.719477218871E-1,(28[&rate=4.827312172073432E-4]:1.094215154635E0,(20[&rate=4.827312172073432E-4]:5.928082222241E-1,25[&rate=4.827312172073432E-4]:6.092465783885E-1)[&rate=4.827312172073432E-4]:4.466124118629E-1)[&rate=4.827312172073432E-4]:3.897527718283E-2)[&rate=4.827312172073432E-4]:2.111827434514E-1)[&rate=4.827312172073432E-4]:1.514812214889E0)[&rate=4.827312172073432E-4]:1.168505245587E-3,30[&rate=4.827312172073432E-4]:6.762308323004E-1)[&rate=4.827312172073432E-4]:1.875221369613E-3)[&rate=4.827312172073432E-4]:8.364190336813E-3,(34[&rate=4.827312172073432E-4]:6.07731573821E-1,29[&rate=4.827312172073432E-4]:6.787698251872E-1)[&rate=4.827312172073432E-4]:7.700418819638E-3)[&rate=4.827312172073432E-4]:7.416109250268E-2);
tree STATE_1682000 [&joint=-18027.393416502942,lnP=-18027.393416502942] = [&R] ((35[&rate=5.049610293768401E-4]:8.036280558737E-1,36[&rate=5.049610293768401E-4]:8.254859793709E-1)[&rate=5.049610293768401E-4]:8.549937246942E-2,((((((((((1[&rate=5.049610293768401E-4]:8.096159049503E-2,(19[&rate=5.049610293768401E-4]:7.43727496674E-1,26[&rate=5.049610293768401E-4]:7.683850309204E-1)[&rate=5.049610293768401E-4]:9.887792943753E-2)[&rate=5.049610293768401E-4]:5.098991257562E-2,22[&rate=5.049610293768401E-4]:9.127734208789E-1)[&rate=5.049610293768401E-4]:3.368699813494E-1,((21[&rate=5.049610293768401E-4]:6.479555877281E-1,(18[&rate=5.049610293768401E-4]:4.512920989622E-1,23[&rate=5.049610293768401E-4]:4.704701811539E-1)[&rate=5.049610293768401E-4]:1.884443106838E-1)[&rate=5.049610293768401E-4]:9.54318633064E-2,(55[&rate=5.049610293768401E-4]:4.006850554511E-1,10[&rate=5.049610293768401E-4]:4.198631376428E-1)[&rate=5.049610293768401E-4]:2.385928065424E-1)[&rate=5.049610293768401E-4]:4.952970470841E-1)[&rate=5.049610293768401E-4]:6.637519481578E-2,39[&rate=5.049610293768401E-4]:1.543747614277E-1)[&rate=5.049610293768401E-4]:9.974305528168E-3,((((46[&rate=5.049610293768401E-4]:8.013320508977E-1,41[&rate=5.049610293768401E-4]:7.794142426786E-1)[&rate=5.049610293768401E-4]:1.158201883485E-1,49[&rate=5.049610293768401E-4]:9.22631691301E-1)[&rate=5.049610293768401E-4]:4.929605176681E-2,((53[&rate=5.049610293768401E-4]:5.811085414759E-1,(8[&rate=5.049610293768401E-4]:5.622332642912E-1,(4[&rate=5.049610293768401E-4]:8.246522379443E-2,27[&rate=5.049610293768401E-4]:2.550679635204E-1)[&rate=5.049610293768401E-4]:4.304529720037E-1)[&rate=5.049610293768401E-4]:7.916373075039E-3)[&rate=5.049610293768401E-4]:1.811106516601E-1,(15[&rate=5.049610293768401E-4]:5.974443832638E-1,12[&rate=5.049610293768401E-4]:5.590882188801E-1)[&rate=5.049610293768401E-4]:2.003912482283E-1)[&rate=5.049610293768401E-4]:2.124482759594E-1)[&rate=5.049610293768401E-4]:1.837663168036E-1,(((52[&rate=5.049610293768401E-4]:7.059966306448E-1,((47[&rate=5.049610293768401E-4]:5.168957984025E-1,(54[&rate=5.049610293768401E-4]:6.213646176499E-1,42[&rate=5.049610293768401E-4]:4.295837957322E-1)[&rate=5.049610293768401E-4]:7.087364650593E-2)[&rate=5.049610293768401E-4]:2.398601843452E-1,40[&rate=5.049610293768401E-4]:7.403176265833E-1)[&rate=5.049610293768401E-4]:2.595297666426E-2)[&rate=5.049610293768401E-4]:2.394092068019E-1,(63[&rate=5.049610293768401E-4]:4.068559299478E-1,58[&rate=5.049610293768401E-4]:4.041162039205E-1)[&rate=5.049610293768401E-4]:5.769060718826E-1)[&rate=5.049610293768401E-4]:6.38557985846E-2,(((43[&rate=5.049610293768401E-4]:5.830855708619E-1,44[&rate=5.049610293768401E-4]:5.803458448345E-1)[&rate=5.049610293768401E-4]:4.868212676153E-2,((48[&rate=5.049610293768401E-4]:4.499460720282E-1,50[&rate=5.049610293768401E-4]:3.677542912063E-1)[&rate=5.049610293768401E-4]:1.778176485246E-1,45[&rate=5.049610293768401E-4]:6.250239945254E-1)[&rate=5.049610293768401E-4]:2.592178528975E-2)[&rate=5.049610293768401E-4]:1.954255612087E-1,(51[&rate=5.049610293768401E-4]:7.236749126072E-1,(11[&rate=5.049610293768401E-4]:5.127831760682E-1,17[&rate=5.049610293768401E-4]:5.511393404518E-1)[&rate=5.049610293768401E-4]:2.930835173609E-1)[&rate=5.049610293768401E-4]:4.324437362224E-2)[&rate=5.049610293768401E-4]:2.423423498019E-1)[&rate=5.049610293768401E-4]:6.424064301816E-2)[&rate=5.049610293768401E-4]:8.262760982406E-2)[&rate=5.049610293768401E-4]:3.14749366438E-2,(57[&rate=5.049610293768401E-4]:6.999572439644E-1,(60[&rate=5.049610293768401E-4]:6.610765391596E-1,(59[&rate=5.049610293768401E-4]:6.412938131658E-1,56[&rate=5.049610293768401E-4]:6.440335391932E-1)[&rate=5.049610293768401E-4]:1.430327393886E-2)[&rate=5.049610293768401E-4]:3.888070480473E-2)[&rate=5.049610293768401E-4]:7.424421021011E-1)[&rate=5.049610293768401E-4]:2.991251982138E-1,((5[&rate=5.049610293768401E-4]:7.628173070119E-1,(3[&rate=5.049610293768401E-4]:4.889648686855E-1,16[&rate=5.049610293768401E-4]:6.040333618361E-1)[&rate=5.049610293768401E-4]:2.217976438059E-1)[&rate=5.049610293768401E-4]:4.744672732131E-2,(13[&rate=5.049610293768401E-4]:5.445517342426E-1,9[&rate=5.049610293768401E-4]:5.061955698591E-1)[&rate=5.049610293768401E-4]:3.205068206384E-1)[&rate=5.049610293768401E-4]:7.340002359734E-1)[&rate=5.049610293768401E-4]:1.154844455409E0,38[&rate=5.049610293768401E-4]:1.644314205168E0)[&rate=5.049610293768401E-4]:4.201804022396E-2,(((14[&rate=5.049610293768401E-4]:2.760472087746E0,(34[&rate=5.049610293768401E-4]:5.431106937804E-1,61[&rate=5.049610293768401E-4]:7.343675243815E-1)[&rate=5.049610293768401E-4]:6.083021648174E-2)[&rate=5.049610293768401E-4]:3.000948612694E-3,62[&rate=5.049610293768401E-4]:7.353571594214E-1)[&rate=5.049610293768401E-4]:2.324967330882E-2,((2[&rate=5.049610293768401E-4]:1.657342349674E0,((24[&rate=5.049610293768401E-4]:9.113378467141E-1,(6[&rate=5.049610293768401E-4]:5.605105733715E-1,7[&rate=5.049610293768401E-4]:5.605105733715E-1)[&rate=5.049610293768401E-4]:2.439779582741E-1)[&rate=5.049610293768401E-4]:1.743859879786E-1,(28[&rate=5.049610293768401E-4]:9.19889944435E-1,(20[&rate=5.049610293768401E-4]:6.072816156876E-1,25[&rate=5.049610293768401E-4]:6.23719971852E-1)[&rate=5.049610293768401E-4]:2.578138081993E-1)[&rate=5.049610293768401E-4]:2.096695066962E-1)[&rate=5.049610293768401E-4]:7.551801588165E-1)[&rate=5.049610293768401E-4]:9.823749345586E-1,(30[&rate=5.049610293768401E-4]:6.798805305019E-1,29[&rate=5.049610293768401E-4]:6.798805305019E-1)[&rate=5.049610293768401E-4]:3.110950900998E-3)[&rate=5.049610293768401E-4]:1.823830214703E-2)[&rate=5.049610293768401E-4]:1.193830284821E-2)[&rate=5.049610293768401E-4]:3.815391598429E-2,(((31[&rate=5.049610293768401E-4]:6.79994024327E-1,37[&rate=5.049610293768401E-4]:6.79994024327E-1)[&rate=5.049610293768401E-4]:5.301692448502E-2,32[&rate=5.049610293768401E-4]:8.177104023641E-1)[&rate=5.049610293768401E-4]:5.167118497681E-2,33[&rate=5.049610293768401E-4]:8.447914234065E-1)[&rate=5.049610293768401E-4]:2.128467733653E-2)[&rate=5.049610293768401E-4]:9.390125414453E-3);
tree STATE_1684000 [&joint=-18014.515065163116,lnP=-18014.515065163116] = [&R] (((((32[&rate=4.3858115356654973E-4]:6.741967714246E-1,37[&rate=4.3858115356654973E-4]:5.894973178725E-1)[&rate=4.3858115356654973E-4]:1.427554880601E-1,35[&rate=4.3858115356654973E-4]:8.060232977359E-1)[&rate=4.3858115356654973E-4]:1.100460936816E-2,31[&rate=4.3858115356654973E-4]:7.432574153008E-1)[&rate=4.3858115356654973E-4]:8.692039724017E-3,(33[&rate=4.3858115356654973E-4]:6.913306085165E-1,36[&rate=4.3858115356654973E-4]:7.268497341993E-1)[&rate=4.3858115356654973E-4]:1.20728136126E-1)[&rate=4.3858115356654973E-4]:8.074628814054E-2,(((29[&rate=4.3858115356654973E-4]:6.805985690622E-1,(30[&rate=4.3858115356654973E-4]:6.796801246614E-1,34[&rate=4.3858115356654973E-4]:6.086418732952E-1)[&rate=4.3858115356654973E-4]:9.184444007744E-4)[&rate=4.3858115356654973E-4]:2.670741917994E-2,61[&rate=4.3858115356654973E-4]:8.27524567477E-1)[&rate=4.3858115356654973E-4]:1.406866734445E-2,(((((((((((53[&rate=4.3858115356654973E-4]:6.23308793309E-1,(46[&rate=4.3858115356654973E-4]:5.788917959999E-1,41[&rate=4.3858115356654973E-4]:5.569739877808E-1)[&rate=4.3858115356654973E-4]:3.619781922682E-2)[&rate=4.3858115356654973E-4]:3.161796509622E-2,49[&rate=4.3858115356654973E-4]:6.521870323776E-1)[&rate=4.3858115356654973E-4]:1.346309003712E-1,(15[&rate=4.3858115356654973E-4]:5.593125278654E-1,12[&rate=4.3858115356654973E-4]:5.209563634817E-1)[&rate=4.3858115356654973E-4]:2.65861569267E-1)[&rate=4.3858115356654973E-4]:1.515169668555E-2,((4[&rate=4.3858115356654973E-4]:2.12052586739E-1,27[&rate=4.3858115356654973E-4]:3.84655326465E-1)[&rate=4.3858115356654973E-4]:5.156624648411E-1,8[&rate=4.3858115356654973E-4]:7.770301200732E-1)[&rate=4.3858115356654973E-4]:1.672033127903E-2)[&rate=4.3858115356654973E-4]:3.473609147021E-1,(((44[&rate=4.3858115356654973E-4]:7.419683701025E-1,((48[&rate=4.3858115356654973E-4]:3.98591538165E-1,50[&rate=4.3858115356654973E-4]:3.163997573432E-1)[&rate=4.3858115356654973E-4]:1.959408511622E-1,(43[&rate=4.3858115356654973E-4]:5.466923653872E-1,45[&rate=4.3858115356654973E-4]:5.658704475789E-1)[&rate=4.3858115356654973E-4]:2.592221572095E-2)[&rate=4.3858115356654973E-4]:1.720935150217E-1)[&rate=4.3858115356654973E-4]:7.298688521154E-2,(51[&rate=4.3858115356654973E-4]:6.913194123236E-1,(11[&rate=4.3858115356654973E-4]:5.651285539154E-1,17[&rate=4.3858115356654973E-4]:6.034847182991E-1)[&rate=4.3858115356654973E-4]:2.083826392301E-1)[&rate=4.3858115356654973E-4]:6.610159641498E-2)[&rate=4.3858115356654973E-4]:2.906729798476E-1,(((63[&rate=4.3858115356654973E-4]:5.015455643006E-1,58[&rate=4.3858115356654973E-4]:4.988058382733E-1)[&rate=4.3858115356654973E-4]:4.943550737173E-1,((40[&rate=4.3858115356654973E-4]:5.642314880358E-1,42[&rate=4.3858115356654973E-4]:5.642314880358E-1)[&rate=4.3858115356654973E-4]:2.315178722603E-1,(54[&rate=4.3858115356654973E-4]:5.099751272278E-1,47[&rate=4.3858115356654973E-4]:3.346326614745E-1)[&rate=4.3858115356654973E-4]:4.77555054986E-1)[&rate=4.3858115356654973E-4]:2.220690859409E-1)[&rate=4.3858115356654973E-4]:5.148949672633E-2,52[&rate=4.3858115356654973E-4]:1.009033970361E0)[&rate=4.3858115356654973E-4]:3.906001822567E-2)[&rate=4.3858115356654973E-4]:1.904477472831E-2)[&rate=4.3858115356654973E-4]:7.444878055525E-2,(57[&rate=4.3858115356654973E-4]:1.020113596189E0,(59[&rate=4.3858115356654973E-4]:8.398183637786E-1,(60[&rate=4.3858115356654973E-4]:6.148246416979E-1,56[&rate=4.3858115356654973E-4]:6.120849156703E-1)[&rate=4.3858115356654973E-4]:2.304731741357E-1)[&rate=4.3858115356654973E-4]:1.748157803552E-1)[&rate=4.3858115356654973E-4]:3.762684682291E-1)[&rate=4.3858115356654973E-4]:3.902633454003E-2,(((23[&rate=4.3858115356654973E-4]:6.577933371023E-1,(18[&rate=4.3858115356654973E-4]:6.286398810608E-1,21[&rate=4.3858115356654973E-4]:6.368590591429E-1)[&rate=4.3858115356654973E-4]:9.975373849776E-3)[&rate=4.3858115356654973E-4]:2.212903516043E-1,(55[&rate=4.3858115356654973E-4]:5.348558521589E-1,10[&rate=4.3858115356654973E-4]:5.540339343506E-1)[&rate=4.3858115356654973E-4]:2.291593433971E-1)[&rate=4.3858115356654973E-4]:4.250171541496E-1,(39[&rate=4.3858115356654973E-4]:1.076732293874E-1,((1[&rate=4.3858115356654973E-4]:1.516082832998E-1,(19[&rate=4.3858115356654973E-4]:8.560464352456E-1,26[&rate=4.3858115356654973E-4]:8.807039694921E-1)[&rate=4.3858115356654973E-4]:5.720568367071E-2)[&rate=4.3858115356654973E-4]:1.097505404532E-1,22[&rate=4.3858115356654973E-4]:1.042180741561E0)[&rate=4.3858115356654973E-4]:2.271363234425E-1)[&rate=4.3858115356654973E-4]:3.478377785239E-2)[&rate=4.3858115356654973E-4]:4.637604925234E-2)[&rate=4.3858115356654973E-4]:3.261889470088E-1,((5[&rate=4.3858115356654973E-4]:7.766507628021E-1,(13[&rate=4.3858115356654973E-4]:5.734409135095E-1,9[&rate=4.3858115356654973E-4]:5.350847491261E-1)[&rate=4.3858115356654973E-4]:2.580043698404E-1)[&rate=4.3858115356654973E-4]:3.474459153754E-2,(3[&rate=4.3858115356654973E-4]:4.372488759528E-1,16[&rate=4.3858115356654973E-4]:5.523173691034E-1)[&rate=4.3858115356654973E-4]:3.220916838664E-1)[&rate=4.3858115356654973E-4]:7.529417176544E-1)[&rate=4.3858115356654973E-4]:9.630355313982E-1,38[&rate=4.3858115356654973E-4]:1.472578082844E0)[&rate=4.3858115356654973E-4]:1.820633759586E-1,14[&rate=4.3858115356654973E-4]:2.766970225926E0)[&rate=4.3858115356654973E-4]:2.469617508501E-2,((2[&rate=4.3858115356654973E-4]:1.104797009377E0,((24[&rate=4.3858115356654973E-4]:9.262388428324E-1,(6[&rate=4.3858115356654973E-4]:5.336231298001E-1,7[&rate=4.3858115356654973E-4]:5.336231298001E-1)[&rate=4.3858115356654973E-4]:2.857663979638E-1)[&rate=4.3858115356654973E-4]:6.233531442954E-2,(28[&rate=4.3858115356654973E-4]:9.196390254695E-1,(20[&rate=4.3858115356654973E-4]:5.474761159246E-1,25[&rate=4.3858115356654973E-4]:5.63914472089E-1)[&rate=4.3858115356654973E-4]:3.173683889968E-1)[&rate=4.3858115356654973E-4]:1.127707482309E-1)[&rate=4.3858115356654973E-4]:2.997844959502E-1)[&rate=4.3858115356654973E-4]:1.529150861609E0,62[&rate=4.3858115356654973E-4]:7.345991173366E-1)[&rate=4.3858115356654973E-4]:2.895140673778E-2)[&rate=4.3858115356654973E-4]:1.520118069251E-2)[&rate=4.3858115356654973E-4]:5.667627883577E-2);
tree STATE_1686000 [&joint=-18006.045572566723,lnP=-18006.045572566723] = [&R] (((((((24[&rate=5.226137222808158E-4]:8.796817997763E-1,(6[&rate=5.226137222808158E-4]:4.774866056878E-1,7[&rate=5.226137222808158E-4]:4.774866056878E-1)[&rate=5.226137222808158E-4]:2.9534587902E-1)[&rate=5.226137222808158E-4]:2.283102700439E-1,(2[&rate=5.226137222808158E-4]:6.930752792325E-1,28[&rate=5.226137222808158E-4]:9.204725395065E-1)[&rate=5.226137222808158E-4]:2.31355146752E-1)[&rate=5.226137222808158E-4]:6.962923877051E-2,(20[&rate=5.226137222808158E-4]:5.820283177401E-1,25[&rate=5.226137222808158E-4]:5.984666739045E-1)[&rate=5.226137222808158E-4]:5.846340867409E-1)[&rate=5.226137222808158E-4]:1.640739423956E0,(34[&rate=5.226137222808158E-4]:6.045783376787E-1,29[&rate=5.226137222808158E-4]:6.756165890449E-1)[&rate=5.226137222808158E-4]:2.456696836382E-3)[&rate=5.226137222808158E-4]:2.611175494223E-2,62[&rate=5.226137222808158E-4]:7.615620900039E-1)[&rate=5.226137222808158E-4]:1.85317789203E-2,((14[&rate=5.226137222808158E-4]:2.762419638945E0,(30[&rate=5.226137222808158E-4]:6.501095647077E-1,(((((39[&rate=5.226137222808158E-4]:1.232446103114E-1,(((1[&rate=5.226137222808158E-4]:9.098678963909E-2,(19[&rate=5.226137222808158E-4]:7.37188433288E-1,26[&rate=5.226137222808158E-4]:7.618459675345E-1)[&rate=5.226137222808158E-4]:1.154421919675E-1)[&rate=5.226137222808158E-4]:1.762238909088E-1,22[&rate=5.226137222808158E-4]:1.048032598356E0)[&rate=5.226137222808158E-4]:2.300468800001E-1,(((18[&rate=5.226137222808158E-4]:2.692612030041E-1,23[&rate=5.226137222808158E-4]:2.884392851959E-1)[&rate=5.226137222808158E-4]:5.830948818945E-1,21[&rate=5.226137222808158E-4]:8.605752629808E-1)[&rate=5.226137222808158E-4]:1.933506480172E-1,(55[&rate=5.226137222808158E-4]:7.461198693532E-1,10[&rate=5.226137222808158E-4]:7.652979515449E-1)[&rate=5.226137222808158E-4]:2.036964526039E-1)[&rate=5.226137222808158E-4]:2.131946632486E-1)[&rate=5.226137222808158E-4]:6.808967571528E-3)[&rate=5.226137222808158E-4]:3.131113851366E-2,(((((4[&rate=5.226137222808158E-4]:1.392888267901E-1,27[&rate=5.226137222808158E-4]:3.118915665161E-1)[&rate=5.226137222808158E-4]:5.878963909615E-1,(15[&rate=5.226137222808158E-4]:6.45240709315E-1,12[&rate=5.226137222808158E-4]:6.068845449313E-1)[&rate=5.226137222808158E-4]:1.778349193955E-1)[&rate=5.226137222808158E-4]:8.803658070211E-3,8[&rate=5.226137222808158E-4]:7.853039443149E-1)[&rate=5.226137222808158E-4]:1.628666563335E-1,(49[&rate=5.226137222808158E-4]:5.822023717002E-1,((41[&rate=5.226137222808158E-4]:4.934793532056E-1,53[&rate=5.226137222808158E-4]:5.23616339507E-1)[&rate=5.226137222808158E-4]:5.939619146084E-2,46[&rate=5.226137222808158E-4]:5.747933528856E-1)[&rate=5.226137222808158E-4]:1.9295667599E-3)[&rate=5.226137222808158E-4]:3.741874070303E-1)[&rate=5.226137222808158E-4]:1.724393584269E-1,((((43[&rate=5.226137222808158E-4]:5.480175931038E-1,(45[&rate=5.226137222808158E-4]:5.265165436029E-1,(48[&rate=5.226137222808158E-4]:3.518152457E-1,50[&rate=5.226137222808158E-4]:2.696234648781E-1)[&rate=5.226137222808158E-4]:1.774410239303E-1)[&rate=5.226137222808158E-4]:4.067913169264E-2)[&rate=5.226137222808158E-4]:2.488235230461E-1,44[&rate=5.226137222808158E-4]:7.941013901226E-1)[&rate=5.226137222808158E-4]:1.249773991211E-1,(51[&rate=5.226137222808158E-4]:7.457736122275E-1,(11[&rate=5.226137222808158E-4]:6.379635634547E-1,17[&rate=5.226137222808158E-4]:6.763197278384E-1)[&rate=5.226137222808158E-4]:1.900018295947E-1)[&rate=5.226137222808158E-4]:1.157709304407E-1)[&rate=5.226137222808158E-4]:6.849134930377E-2,((52[&rate=5.226137222808158E-4]:7.191957663039E-1,(((47[&rate=5.226137222808158E-4]:1.014684316111E-1,42[&rate=5.226137222808158E-4]:8.503007544672E-2)[&rate=5.226137222808158E-4]:3.350367541781E-1,40[&rate=5.226137222808158E-4]:4.200668296248E-1)[&rate=5.226137222808158E-4]:6.790696230005E-2,54[&rate=5.226137222808158E-4]:6.797546138426E-1)[&rate=5.226137222808158E-4]:2.914959469819E-1)[&rate=5.226137222808158E-4]:2.177735710442E-2,(63[&rate=5.226137222808158E-4]:4.978472874611E-1,58[&rate=5.226137222808158E-4]:4.951075614338E-1)[&rate=5.226137222808158E-4]:2.814820003309E-1)[&rate=5.226137222808158E-4]:1.890627685636E-1)[&rate=5.226137222808158E-4]:1.166014643635E-1)[&rate=5.226137222808158E-4]:9.969921440726E-2)[&rate=5.226137222808158E-4]:9.7926028509E-2,(57[&rate=5.226137222808158E-4]:7.232204196914E-1,(60[&rate=5.226137222808158E-4]:6.414045576517E-1,(56[&rate=5.226137222808158E-4]:6.377209188325E-1,59[&rate=5.226137222808158E-4]:6.349811928052E-1)[&rate=5.226137222808158E-4]:9.439127915646E-4)[&rate=5.226137222808158E-4]:8.181586203975E-2)[&rate=5.226137222808158E-4]:7.758367001084E-1)[&rate=5.226137222808158E-4]:1.614833399753E-1,(((13[&rate=5.226137222808158E-4]:6.437753004428E-1,9[&rate=5.226137222808158E-4]:6.054191360593E-1)[&rate=5.226137222808158E-4]:1.523209046799E-1,(3[&rate=5.226137222808158E-4]:5.202694789451E-1,16[&rate=5.226137222808158E-4]:6.353379720957E-1)[&rate=5.226137222808158E-4]:1.689774111093E-1)[&rate=5.226137222808158E-4]:2.149717138262E-2,5[&rate=5.226137222808158E-4]:7.627988559575E-1)[&rate=5.226137222808158E-4]:7.00481329845E-1)[&rate=5.226137222808158E-4]:9.729486520393E-1,38[&rate=5.226137222808158E-4]:1.381434317294E0)[&rate=5.226137222808158E-4]:2.418394064078E-1)[&rate=5.226137222808158E-4]:2.681714811968E-2)[&rate=5.226137222808158E-4]:1.034861050804E-4,61[&rate=5.226137222808158E-4]:7.972487781674E-1)[&rate=5.226137222808158E-4]:4.568662081136E-2)[&rate=5.226137222808158E-4]:4.655375712086E-2,(((33[&rate=5.226137222808158E-4]:7.379205299204E-1,36[&rate=5.226137222808158E-4]:7.734396556033E-1)[&rate=5.226137222808158E-4]:5.630191586958E-2,35[&rate=5.226137222808158E-4]:8.078836479756E-1)[&rate=5.226137222808158E-4]:5.829301273866E-3,((31[&rate=5.226137222808158E-4]:6.03106184749E-1,37[&rate=5.226137222808158E-4]:6.03106184749E-1)[&rate=5.226137222808158E-4]:5.670331586861E-2,32[&rate=5.226137222808158E-4]:7.445089541697E-1)[&rate=5.226137222808158E-4]:8.013295682854E-2)[&rate=5.226137222808158E-4]:8.397292816151E-2);
tree STATE_1688000 [&joint=-17996.828887072603,lnP=-17996.828887072603] = [&R] ((((31[&rate=5.078969069268445E-4]:4.546951636452E-1,37[&rate=5.078969069268445E-4]:4.546951636452E-1)[&rate=5.078969069268445E-4]:2.759563347037E-1,32[&rate=5.078969069268445E-4]:8.15350951901E-1)[&rate=5.078969069268445E-4]:2.481100805729E-2,(33[&rate=5.078969069268445E-4]:7.897905696443E-1,36[&rate=5.078969069268445E-4]:8.253096953271E-1)[&rate=5.078969069268445E-4]:2.578122637965E-2)[&rate=5.078969069268445E-4]:1.36939235369E-2,((((2[&rate=5.078969069268445E-4]:1.169905156383E0,((((6[&rate=5.078969069268445E-4]:4.109393400958E-1,7[&rate=5.078969069268445E-4]:4.109393400958E-1)[&rate=5.078969069268445E-4]:3.138270612404E-1,24[&rate=5.078969069268445E-4]:8.316157164047E-1)[&rate=5.078969069268445E-4]:1.199817317369E-1,28[&rate=5.078969069268445E-4]:9.9543306458E-1)[&rate=5.078969069268445E-4]:6.036221698874E-2,(20[&rate=5.078969069268445E-4]:5.328949140528E-1,25[&rate=5.078969069268445E-4]:5.493332702171E-1)[&rate=5.078969069268445E-4]:4.681058469679E-1)[&rate=5.078969069268445E-4]:3.415071350882E-1)[&rate=5.078969069268445E-4]:1.470682587801E0,(((61[&rate=5.078969069268445E-4]:7.97009341468E-1,((((((((18[&rate=5.078969069268445E-4]:5.47963213333E-1,23[&rate=5.078969069268445E-4]:5.671412955247E-1)[&rate=5.078969069268445E-4]:2.934461598525E-1,21[&rate=5.078969069268445E-4]:8.496285512676E-1)[&rate=5.078969069268445E-4]:2.028054233065E-1,(55[&rate=5.078969069268445E-4]:8.245985888829E-1,10[&rate=5.078969069268445E-4]:8.437766710747E-1)[&rate=5.078969069268445E-4]:1.237257966503E-1)[&rate=5.078969069268445E-4]:2.395052865658E-1,(((1[&rate=5.078969069268445E-4]:1.013308725234E-1,22[&rate=5.078969069268445E-4]:8.821527903316E-1)[&rate=5.078969069268445E-4]:3.75304348452E-2,(19[&rate=5.078969069268445E-4]:7.345923527346E-1,26[&rate=5.078969069268445E-4]:7.592498869811E-1)[&rate=5.078969069268445E-4]:1.659127902504E-1)[&rate=5.078969069268445E-4]:3.499230662228E-1,39[&rate=5.078969069268445E-4]:1.079624557833E-1)[&rate=5.078969069268445E-4]:3.329187384995E-2)[&rate=5.078969069268445E-4]:9.48484314371E-2,((57[&rate=5.078969069268445E-4]:9.525187356226E-1,(56[&rate=5.078969069268445E-4]:6.512055820728E-1,(59[&rate=5.078969069268445E-4]:6.046111155619E-1,60[&rate=5.078969069268445E-4]:6.100905676168E-1)[&rate=5.078969069268445E-4]:4.385474048356E-2)[&rate=5.078969069268445E-4]:2.985734275222E-1)[&rate=5.078969069268445E-4]:4.612207304064E-1,((((8[&rate=5.078969069268445E-4]:7.807212163556E-1,(4[&rate=5.078969069268445E-4]:4.268225882953E-1,27[&rate=5.078969069268445E-4]:5.994253280213E-1)[&rate=5.078969069268445E-4]:3.045835595672E-1)[&rate=5.078969069268445E-4]:1.291424677114E-2,(15[&rate=5.078969069268445E-4]:5.587997613493E-1,12[&rate=5.078969069268445E-4]:5.204435969656E-1)[&rate=5.078969069268445E-4]:2.814110442432E-1)[&rate=5.078969069268445E-4]:1.667124656866E-1,((49[&rate=5.078969069268445E-4]:8.327892977259E-1,(41[&rate=5.078969069268445E-4]:3.986570846855E-1,53[&rate=5.078969069268445E-4]:4.287940709869E-1)[&rate=5.078969069268445E-4]:4.067349527666E-1)[&rate=5.078969069268445E-4]:4.612110109254E-2,46[&rate=5.078969069268445E-4]:8.734309467637E-1)[&rate=5.078969069268445E-4]:8.965670807699E-2)[&rate=5.078969069268445E-4]:1.274055622583E-1,(((((43[&rate=5.078969069268445E-4]:3.190764764627E-1,44[&rate=5.078969069268445E-4]:3.163367504353E-1)[&rate=5.078969069268445E-4]:3.660056569755E-1,((48[&rate=5.078969069268445E-4]:4.254447853978E-1,50[&rate=5.078969069268445E-4]:3.432530045759E-1)[&rate=5.078969069268445E-4]:3.385726114658E-2,45[&rate=5.078969069268445E-4]:4.56562320517E-1)[&rate=5.078969069268445E-4]:2.476978951129E-1)[&rate=5.078969069268445E-4]:1.066781879046E-1,51[&rate=5.078969069268445E-4]:7.3148634874E-1)[&rate=5.078969069268445E-4]:1.011275880698E-1,(11[&rate=5.078969069268445E-4]:3.695165378888E-1,17[&rate=5.078969069268445E-4]:4.078727022724E-1)[&rate=5.078969069268445E-4]:5.452891797429E-1)[&rate=5.078969069268445E-4]:5.549728273539E-2,(((63[&rate=5.078969069268445E-4]:5.311906017763E-1,58[&rate=5.078969069268445E-4]:5.28450875749E-1)[&rate=5.078969069268445E-4]:2.940850658666E-1,(40[&rate=5.078969069268445E-4]:8.168278033652E-1,(47[&rate=5.078969069268445E-4]:8.088907862074E-1,(54[&rate=5.078969069268445E-4]:7.012827234459E-1,42[&rate=5.078969069268445E-4]:5.095019015281E-1)[&rate=5.078969069268445E-4]:2.829505285149E-1)[&rate=5.078969069268445E-4]:2.437537332216E-2)[&rate=5.078969069268445E-4]:3.036567249678E-2)[&rate=5.078969069268445E-4]:4.231722936725E-2,52[&rate=5.078969069268445E-4]:8.292367326264E-1)[&rate=5.078969069268445E-4]:5.887448691873E-2)[&rate=5.078969069268445E-4]:1.256696687866E-1)[&rate=5.078969069268445E-4]:1.451640571492E-1)[&rate=5.078969069268445E-4]:6.893863750704E-2)[&rate=5.078969069268445E-4]:2.070837481106E-1,(((13[&rate=5.078969069268445E-4]:5.238631078685E-1,9[&rate=5.078969069268445E-4]:4.855069434851E-1)[&rate=5.078969069268445E-4]:1.901530129602E-1,5[&rate=5.078969069268445E-4]:6.592216002809E-1)[&rate=5.078969069268445E-4]:2.635851371575E-1,(3[&rate=5.078969069268445E-4]:7.332435415254E-1,16[&rate=5.078969069268445E-4]:8.48312034676E-1)[&rate=5.078969069268445E-4]:1.375084013925E-1)[&rate=5.078969069268445E-4]:5.696948402357E-1)[&rate=5.078969069268445E-4]:1.045201577448E0,38[&rate=5.078969069268445E-4]:1.482908634574E0)[&rate=5.078969069268445E-4]:1.664111427558E-1,14[&rate=5.078969069268445E-4]:2.761648544454E0)[&rate=5.078969069268445E-4]:6.351438966097E-4)[&rate=5.078969069268445E-4]:2.585407261471E-3,30[&rate=5.078969069268445E-4]:6.793761694945E-1)[&rate=5.078969069268445E-4]:1.175195532482E-3,62[&rate=5.078969069268445E-4]:7.379284142074E-1)[&rate=5.078969069268445E-4]:3.310576327803E-3)[&rate=5.078969069268445E-4]:6.962393392902E-3,(34[&rate=5.078969069268445E-4]:6.038075912852E-1,29[&rate=5.078969069268445E-4]:6.748458426513E-1)[&rate=5.078969069268445E-4]:1.597849209639E-2)[&rate=5.078969069268445E-4]:2.013958233921E-2,35[&rate=5.078969069268445E-4]:8.393792176332E-1)[&rate=5.078969069268445E-4]:3.547704113192E-3);
tree STATE_1690000 [&joint=-18010.720178012285,lnP=-18010.720178012285] = [&R] (((((((((1[&rate=4.913503898257136E-4]:1.309394749568E-1,(19[&rate=4.913503898257136E-4]:8.145884716643E-1,26[&rate=4.913503898257136E-4]:8.392460059108E-1)[&rate=4.913503898257136E-4]:7.799483890902E-2)[&rate=4.913503898257136E-4]:6.454692712281E-2,22[&rate=4.913503898257136E-4]:9.763083198879E-1)[&rate=4.913503898257136E-4]:3.957570678971E-1,(((21[&rate=4.913503898257136E-4]:7.727161103226E-1,(18[&rate=4.913503898257136E-4]:4.366507876847E-1,23[&rate=4.913503898257136E-4]:4.558288698764E-1)[&rate=4.913503898257136E-4]:3.278461445559E-1)[&rate=4.913503898257136E-4]:2.005540583687E-1,(55[&rate=4.913503898257136E-4]:8.38551146195E-1,10[&rate=4.913503898257136E-4]:8.577292283867E-1)[&rate=4.913503898257136E-4]:3.060943345543E-2)[&rate=4.913503898257136E-4]:2.740181536522E-1,39[&rate=4.913503898257136E-4]:9.660339083686E-2)[&rate=4.913503898257136E-4]:1.138181613318E-1)[&rate=4.913503898257136E-4]:1.325293669671E-2,((57[&rate=4.913503898257136E-4]:8.80717391093E-1,((56[&rate=4.913503898257136E-4]:8.577712215781E-2,60[&rate=4.913503898257136E-4]:8.851684818539E-2)[&rate=4.913503898257136E-4]:2.587949485755E-2,59[&rate=4.913503898257136E-4]:1.08916890988E-1)[&rate=4.913503898257136E-4]:7.663210480501E-1)[&rate=4.913503898257136E-4]:5.219408676583E-1,(((((15[&rate=4.913503898257136E-4]:4.399892006596E-1,12[&rate=4.913503898257136E-4]:4.01633036276E-1)[&rate=4.913503898257136E-4]:3.817101583683E-1,(4[&rate=4.913503898257136E-4]:5.60031908018E-1,27[&rate=4.913503898257136E-4]:7.32634647744E-1)[&rate=4.913503898257136E-4]:1.657770400511E-1)[&rate=4.913503898257136E-4]:8.302328610523E-2,8[&rate=4.913503898257136E-4]:8.581473026674E-1)[&rate=4.913503898257136E-4]:9.288362709536E-2,((46[&rate=4.913503898257136E-4]:7.909038472001E-1,41[&rate=4.913503898257136E-4]:7.68986038981E-1)[&rate=4.913503898257136E-4]:1.352982917485E-1,(49[&rate=4.913503898257136E-4]:5.359190888329E-1,53[&rate=4.913503898257136E-4]:5.386588148604E-1)[&rate=4.913503898257136E-4]:3.957625021705E-1)[&rate=4.913503898257136E-4]:2.756851684154E-2)[&rate=4.913503898257136E-4]:1.549585311648E-1,(52[&rate=4.913503898257136E-4]:8.698889775909E-1,(((51[&rate=4.913503898257136E-4]:6.633559742752E-1,(11[&rate=4.913503898257136E-4]:3.931598957749E-1,17[&rate=4.913503898257136E-4]:4.315160601585E-1)[&rate=4.913503898257136E-4]:3.523878593222E-1)[&rate=4.913503898257136E-4]:1.155633166644E-1,(44[&rate=4.913503898257136E-4]:6.901909534563E-1,(43[&rate=4.913503898257136E-4]:6.862657531361E-1,((48[&rate=4.913503898257136E-4]:4.036743677205E-1,50[&rate=4.913503898257136E-4]:3.214825868987E-1)[&rate=4.913503898257136E-4]:1.207644297395E-1,45[&rate=4.913503898257136E-4]:5.216990714327E-1)[&rate=4.913503898257136E-4]:1.837447638951E-1)[&rate=4.913503898257136E-4]:6.664926347541E-3)[&rate=4.913503898257136E-4]:1.462625840588E-1)[&rate=4.913503898257136E-4]:7.942981973664E-2,((40[&rate=4.913503898257136E-4]:5.578011055399E-1,(47[&rate=4.913503898257136E-4]:4.650641787517E-1,(54[&rate=4.913503898257136E-4]:4.683249913401E-1,42[&rate=4.913503898257136E-4]:2.765441694223E-1)[&rate=4.913503898257136E-4]:1.72081653165E-1)[&rate=4.913503898257136E-4]:1.091752829526E-1)[&rate=4.913503898257136E-4]:3.429147112522E-1,(63[&rate=4.913503898257136E-4]:3.876814965013E-1,58[&rate=4.913503898257136E-4]:3.849417704739E-1)[&rate=4.913503898257136E-4]:4.911165120718E-1)[&rate=4.913503898257136E-4]:1.790726648692E-2)[&rate=4.913503898257136E-4]:1.153986691461E-2)[&rate=4.913503898257136E-4]:1.621278805969E-1)[&rate=4.913503898257136E-4]:1.158468800154E-1)[&rate=4.913503898257136E-4]:6.759157257985E-2)[&rate=4.913503898257136E-4]:1.456439849318E-1,(3[&rate=4.913503898257136E-4]:7.810479603395E-1,((5[&rate=4.913503898257136E-4]:7.170555475051E-1,(13[&rate=4.913503898257136E-4]:4.039005336963E-1,9[&rate=4.913503898257136E-4]:3.655443693128E-1)[&rate=4.913503898257136E-4]:3.679495343567E-1)[&rate=4.913503898257136E-4]:6.832748935952E-2,16[&rate=4.913503898257136E-4]:8.483967354948E-1)[&rate=4.913503898257136E-4]:4.771971799532E-2)[&rate=4.913503898257136E-4]:5.855307874303E-1)[&rate=4.913503898257136E-4]:5.030572315561E-1,38[&rate=4.913503898257136E-4]:8.668962532983E-1)[&rate=4.913503898257136E-4]:7.881699881926E-1,((29[&rate=4.913503898257136E-4]:6.78748256651E-1,34[&rate=4.913503898257136E-4]:6.077100052848E-1)[&rate=4.913503898257136E-4]:2.669873911495E-3,14[&rate=4.913503898257136E-4]:2.76691105668E0)[&rate=4.913503898257136E-4]:4.839519346902E-4)[&rate=4.913503898257136E-4]:6.890457248448E-2,(((((6[&rate=4.913503898257136E-4]:3.518189522415E-1,7[&rate=4.913503898257136E-4]:3.518189522415E-1)[&rate=4.913503898257136E-4]:1.657304335917E-1,24[&rate=4.913503898257136E-4]:6.243987009017E-1)[&rate=4.913503898257136E-4]:3.475269208032E-1,(28[&rate=4.913503898257136E-4]:9.316511224865E-1,2[&rate=4.913503898257136E-4]:7.042538622124E-1)[&rate=4.913503898257136E-4]:8.411011565679E-2)[&rate=4.913503898257136E-4]:3.596645111687E-1,(20[&rate=4.913503898257136E-4]:5.239914083673E-1,25[&rate=4.913503898257136E-4]:5.404297645317E-1)[&rate=4.913503898257136E-4]:7.966398203966E-1)[&rate=4.913503898257136E-4]:1.492068131297E0,(62[&rate=4.913503898257136E-4]:7.406617288179E-1,(30[&rate=4.913503898257136E-4]:6.681832861101E-1,61[&rate=4.913503898257136E-4]:7.88401865345E-1)[&rate=4.913503898257136E-4]:1.510139352746E-2)[&rate=4.913503898257136E-4]:8.613786801703E-5)[&rate=4.913503898257136E-4]:6.743583747604E-2)[&rate=4.913503898257136E-4]:1.203082242742E-1,(((33[&rate=4.913503898257136E-4]:7.972069404061E-1,36[&rate=4.913503898257136E-4]:8.32726066089E-1)[&rate=4.913503898257136E-4]:5.957796171544E-2,35[&rate=4.913503898257136E-4]:8.704461043072E-1)[&rate=4.913503898257136E-4]:3.760023265252E-3,((31[&rate=4.913503898257136E-4]:3.121426631261E-1,37[&rate=4.913503898257136E-4]:3.121426631261E-1)[&rate=4.913503898257136E-4]:4.221669644995E-1,32[&rate=4.913503898257136E-4]:8.190090811776E-1)[&rate=4.913503898257136E-4]:6.612600814351E-2)[&rate=4.913503898257136E-4]:1.253240522297E-1);
tree STATE_1692000 [&joint=-18001.015915256714,lnP=-18001.015915256714] = [&R] (((34[&rate=5.680887293243947E-4]:6.056504357879E-1,30[&rate=5.680887293243947E-4]:6.766886871541E-1)[&rate=5.680887293243947E-4]:3.10629261447E-2,(((29[&rate=5.680887293243947E-4]:6.774907400064E-1,(((6[&rate=5.680887293243947E-4]:3.743512663495E-1,7[&rate=5.680887293243947E-4]:3.743512663495E-1)[&rate=5.680887293243947E-4]:5.502024445357E-1,((20[&rate=5.680887293243947E-4]:4.508738562086E-1,25[&rate=5.680887293243947E-4]:4.67312212373E-1)[&rate=5.680887293243947E-4]:3.540042663563E-1,(28[&rate=5.680887293243947E-4]:8.298243984643E-1,2[&rate=5.680887293243947E-4]:6.024271381903E-1)[&rate=5.680887293243947E-4]:2.984824464864E-2)[&rate=5.680887293243947E-4]:2.155659992791E-1)[&rate=5.680887293243947E-4]:4.823574689381E-2,24[&rate=5.680887293243947E-4]:1.079638772847E0)[&rate=5.680887293243947E-4]:1.738139413824E0)[&rate=5.680887293243947E-4]:6.168625332474E-3,(61[&rate=5.680887293243947E-4]:7.998002090977E-1,14[&rate=5.680887293243947E-4]:2.76507455598E0)[&rate=5.680887293243947E-4]:4.077735476038E-3)[&rate=5.680887293243947E-4]:8.838284013082E-3,(62[&rate=5.680887293243947E-4]:7.470370740584E-1,((((57[&rate=5.680887293243947E-4]:5.374712470505E-1,((56[&rate=5.680887293243947E-4]:1.419233903439E-1,60[&rate=5.680887293243947E-4]:1.446631163715E-1)[&rate=5.680887293243947E-4]:1.951385717394E-1,59[&rate=5.680887293243947E-4]:3.34322236056E-1)[&rate=5.680887293243947E-4]:1.976695589396E-1)[&rate=5.680887293243947E-4]:8.983030154537E-1,((39[&rate=5.680887293243947E-4]:1.409655413019E-1,(((55[&rate=5.680887293243947E-4]:6.725820000154E-1,10[&rate=5.680887293243947E-4]:6.917600822071E-1)[&rate=5.680887293243947E-4]:5.754533031539E-2,(21[&rate=5.680887293243947E-4]:7.736735802348E-1,(18[&rate=5.680887293243947E-4]:3.630261025335E-1,23[&rate=5.680887293243947E-4]:3.822041847253E-1)[&rate=5.680887293243947E-4]:4.024282996192E-1)[&rate=5.680887293243947E-4]:6.056333913692E-2)[&rate=5.680887293243947E-4]:4.517232283271E-1,((1[&rate=5.680887293243947E-4]:8.724068155713E-2,(19[&rate=5.680887293243947E-4]:4.848729371036E-1,26[&rate=5.680887293243947E-4]:5.0953047135E-1)[&rate=5.680887293243947E-4]:3.640115800701E-1)[&rate=5.680887293243947E-4]:6.867538208591E-2,22[&rate=5.680887293243947E-4]:9.367379814513E-1)[&rate=5.680887293243947E-4]:3.601810703572E-1)[&rate=5.680887293243947E-4]:5.690325109875E-3)[&rate=5.680887293243947E-4]:4.277149448279E-2,(((((53[&rate=5.680887293243947E-4]:4.622085897572E-1,8[&rate=5.680887293243947E-4]:4.512496856476E-1)[&rate=5.680887293243947E-4]:2.872991249638E-1,(4[&rate=5.680887293243947E-4]:3.662671795272E-1,27[&rate=5.680887293243947E-4]:5.388699192532E-1)[&rate=5.680887293243947E-4]:3.229665625911E-1)[&rate=5.680887293243947E-4]:1.765979003196E-1,49[&rate=5.680887293243947E-4]:9.23365889013E-1)[&rate=5.680887293243947E-4]:4.442235304828E-2,((46[&rate=5.680887293243947E-4]:7.045551203929E-1,41[&rate=5.680887293243947E-4]:6.826373121738E-1)[&rate=5.680887293243947E-4]:1.730925412909E-1,(15[&rate=5.680887293243947E-4]:7.749233208874E-1,12[&rate=5.680887293243947E-4]:7.365671565037E-1)[&rate=5.680887293243947E-4]:1.465599572348E-1)[&rate=5.680887293243947E-4]:8.466112832279E-2)[&rate=5.680887293243947E-4]:2.716745210668E-1,(((51[&rate=5.680887293243947E-4]:6.856604593196E-1,(11[&rate=5.680887293243947E-4]:7.500511972765E-1,17[&rate=5.680887293243947E-4]:7.884073616602E-1)[&rate=5.680887293243947E-4]:1.780104286503E-2)[&rate=5.680887293243947E-4]:1.942395076646E-1,(44[&rate=5.680887293243947E-4]:8.14833071657E-1,((43[&rate=5.680887293243947E-4]:3.232405384957E-1,45[&rate=5.680887293243947E-4]:3.424186206875E-1)[&rate=5.680887293243947E-4]:1.096994354307E-1,(48[&rate=5.680887293243947E-4]:3.485045009067E-1,50[&rate=5.680887293243947E-4]:2.663127200848E-1)[&rate=5.680887293243947E-4]:1.063532812389E-1)[&rate=5.680887293243947E-4]:3.846328237578E-1)[&rate=5.680887293243947E-4]:1.226011419027E-1)[&rate=5.680887293243947E-4]:1.396801485442E-2,((((40[&rate=5.680887293243947E-4]:3.959022015944E-1,(42[&rate=5.680887293243947E-4]:3.238130666644E-1,47[&rate=5.680887293243947E-4]:3.402514228287E-1)[&rate=5.680887293243947E-4]:7.208913493007E-2)[&rate=5.680887293243947E-4]:2.66586516879E-1,54[&rate=5.680887293243947E-4]:8.542695403912E-1)[&rate=5.680887293243947E-4]:9.308705093458E-2,52[&rate=5.680887293243947E-4]:6.953017968052E-1)[&rate=5.680887293243947E-4]:1.235142152092E-1,(63[&rate=5.680887293243947E-4]:3.223659803348E-1,58[&rate=5.680887293243947E-4]:3.196262543074E-1)[&rate=5.680887293243947E-4]:5.348061960633E-1)[&rate=5.680887293243947E-4]:7.505196982428E-2)[&rate=5.680887293243947E-4]:2.634030004676E-1)[&rate=5.680887293243947E-4]:1.824687539616E-2)[&rate=5.680887293243947E-4]:5.461884253666E-3)[&rate=5.680887293243947E-4]:2.027724833943E-1,(((13[&rate=5.680887293243947E-4]:4.036639384973E-1,9[&rate=5.680887293243947E-4]:3.653077741138E-1)[&rate=5.680887293243947E-4]:1.841113143605E-2,5[&rate=5.680887293243947E-4]:3.672805493855E-1)[&rate=5.680887293243947E-4]:5.478306665596E-1,(3[&rate=5.680887293243947E-4]:6.523457606026E-1,16[&rate=5.680887293243947E-4]:7.674142537532E-1)[&rate=5.680887293243947E-4]:2.10710660822E-1)[&rate=5.680887293243947E-4]:5.261752559807E-1)[&rate=5.680887293243947E-4]:3.620362305781E-1,38[&rate=5.680887293243947E-4]:7.485281819558E-1)[&rate=5.680887293243947E-4]:9.14296001916E-1)[&rate=5.680887293243947E-4]:2.837624473872E-3)[&rate=5.680887293243947E-4]:1.525396394683E-2)[&rate=5.680887293243947E-4]:1.305403915547E-2,(((33[&rate=5.680887293243947E-4]:6.741431168347E-1,36[&rate=5.680887293243947E-4]:7.096622425176E-1)[&rate=5.680887293243947E-4]:1.339057497235E-1,35[&rate=5.680887293243947E-4]:8.217100687439E-1)[&rate=5.680887293243947E-4]:2.584315549917E-3,((31[&rate=5.680887293243947E-4]:6.454101672618E-1,37[&rate=5.680887293243947E-4]:6.454101672618E-1)[&rate=5.680887293243947E-4]:4.706703581784E-2,32[&rate=5.680887293243947E-4]:7.771766566317E-1)[&rate=5.680887293243947E-4]:5.804668941085E-2)[&rate=5.680887293243947E-4]:2.492656870676E-2);
tree STATE_1694000 [&joint=-18007.549047598906,lnP=-18007.549047598906] = [&R] (((((14[&rate=4.890146486049751E-4]:2.76289117275E0,62[&rate=4.890146486049751E-4]:7.347752958134E-1)[&rate=4.890146486049751E-4]:1.707520680251E-2,(((((1[&rate=4.890146486049751E-4]:1.491937992129E-1,(19[&rate=4.890146486049751E-4]:8.727272638313E-1,26[&rate=4.890146486049751E-4]:8.973847980778E-1)[&rate=4.890146486049751E-4]:3.811037099811E-2)[&rate=4.890146486049751E-4]:4.297702986027E-2,22[&rate=4.890146486049751E-4]:9.729927468814E-1)[&rate=4.890146486049751E-4]:3.574878620914E-1,((57[&rate=4.890146486049751E-4]:7.413088681535E-1,(60[&rate=4.890146486049751E-4]:5.40191139841E-1,(56[&rate=4.890146486049751E-4]:5.124682042233E-1,59[&rate=4.890146486049751E-4]:5.09728478196E-1)[&rate=4.890146486049751E-4]:2.498320959007E-2)[&rate=4.890146486049751E-4]:2.011177283125E-1)[&rate=4.890146486049751E-4]:6.37985363493E-1,(((((46[&rate=4.890146486049751E-4]:7.483125653224E-1,49[&rate=4.890146486049751E-4]:7.537920173771E-1)[&rate=4.890146486049751E-4]:2.688596316847E-2,41[&rate=4.890146486049751E-4]:7.532807202717E-1)[&rate=4.890146486049751E-4]:6.1623541239E-2,(((53[&rate=4.890146486049751E-4]:2.82629969729E-1,8[&rate=4.890146486049751E-4]:2.716710656193E-1)[&rate=4.890146486049751E-4]:4.302396857753E-1,(4[&rate=4.890146486049751E-4]:3.859181356582E-1,27[&rate=4.890146486049751E-4]:5.585208753842E-1)[&rate=4.890146486049751E-4]:2.666775472433E-1)[&rate=4.890146486049751E-4]:7.793483564033E-2,(15[&rate=4.890146486049751E-4]:5.393840439282E-1,12[&rate=4.890146486049751E-4]:5.010278795445E-1)[&rate=4.890146486049751E-4]:2.870368855725E-1)[&rate=4.890146486049751E-4]:5.423675666754E-2)[&rate=4.890146486049751E-4]:2.672025285814E-1,(((51[&rate=4.890146486049751E-4]:8.772344708057E-1,(11[&rate=4.890146486049751E-4]:7.093467815365E-1,17[&rate=4.890146486049751E-4]:7.477029459202E-1)[&rate=4.890146486049751E-4]:2.50079470091E-1)[&rate=4.890146486049751E-4]:5.484017466952E-3,(44[&rate=4.890146486049751E-4]:6.796759972964E-1,((45[&rate=4.890146486049751E-4]:4.820488699741E-1,(48[&rate=4.890146486049751E-4]:2.625992957858E-1,50[&rate=4.890146486049751E-4]:1.80407514964E-1)[&rate=4.890146486049751E-4]:2.221893002156E-1)[&rate=4.890146486049751E-4]:1.208031343231E-1,43[&rate=4.890146486049751E-4]:5.836739221054E-1)[&rate=4.890146486049751E-4]:9.874180121832E-2)[&rate=4.890146486049751E-4]:2.605767375516E-1)[&rate=4.890146486049751E-4]:5.391413463896E-2,((52[&rate=4.890146486049751E-4]:6.930191889659E-1,((42[&rate=4.890146486049751E-4]:3.173335536556E-1,40[&rate=4.890146486049751E-4]:3.173335536556E-1)[&rate=4.890146486049751E-4]:2.804212591604E-1,(47[&rate=4.890146486049751E-4]:2.918903314241E-1,54[&rate=4.890146486049751E-4]:4.672327971775E-1)[&rate=4.890146486049751E-4]:3.223028375562E-1)[&rate=4.890146486049751E-4]:1.555383487527E-1)[&rate=4.890146486049751E-4]:7.090167381887E-2,(63[&rate=4.890146486049751E-4]:3.519543167901E-1,58[&rate=4.890146486049751E-4]:3.492145907628E-1)[&rate=4.890146486049751E-4]:4.503227103783E-1)[&rate=4.890146486049751E-4]:1.727117601268E-1)[&rate=4.890146486049751E-4]:9.067964663252E-2)[&rate=4.890146486049751E-4]:8.264901542655E-2,(39[&rate=4.890146486049751E-4]:8.616982206327E-2,((55[&rate=4.890146486049751E-4]:6.568073525664E-1,10[&rate=4.890146486049751E-4]:6.759854347581E-1)[&rate=4.890146486049751E-4]:1.53842665589E-1,(21[&rate=4.890146486049751E-4]:6.75716484803E-1,(18[&rate=4.890146486049751E-4]:4.737748778862E-1,23[&rate=4.890146486049751E-4]:4.92952960078E-1)[&rate=4.890146486049751E-4]:1.937224288347E-1)[&rate=4.890146486049751E-4]:2.390431223933E-1)[&rate=4.890146486049751E-4]:3.220951463736E-1)[&rate=4.890146486049751E-4]:3.201064098967E-2)[&rate=4.890146486049751E-4]:1.453842612775E-2)[&rate=4.890146486049751E-4]:3.611788417578E-2)[&rate=4.890146486049751E-4]:2.741335207562E-2,(3[&rate=4.890146486049751E-4]:8.981016026593E-1,((13[&rate=4.890146486049751E-4]:4.973129294917E-1,9[&rate=4.890146486049751E-4]:4.589567651082E-1)[&rate=4.890146486049751E-4]:2.790000366055E-1,(16[&rate=4.890146486049751E-4]:5.754948210817E-1,5[&rate=4.890146486049751E-4]:5.124811224516E-1)[&rate=4.890146486049751E-4]:2.090373230977E-1)[&rate=4.890146486049751E-4]:2.286379516305E-1)[&rate=4.890146486049751E-4]:2.954087967454E-1)[&rate=4.890146486049751E-4]:8.262718093365E-1,38[&rate=4.890146486049751E-4]:1.017042482714E0)[&rate=4.890146486049751E-4]:6.505951297157E-1)[&rate=4.890146486049751E-4]:1.050544941836E-3,(29[&rate=4.890146486049751E-4]:6.841229946465E-1,61[&rate=4.890146486049751E-4]:8.043415738814E-1)[&rate=4.890146486049751E-4]:1.14010037309E-2)[&rate=4.890146486049751E-4]:1.687755006183E-4,((((6[&rate=4.890146486049751E-4]:3.343047345947E-1,7[&rate=4.890146486049751E-4]:3.343047345947E-1)[&rate=4.890146486049751E-4]:3.893086712989E-1,24[&rate=4.890146486049751E-4]:8.304627209621E-1)[&rate=4.890146486049751E-4]:1.737776209378E-1,((28[&rate=4.890146486049751E-4]:6.816833296279E-1,2[&rate=4.890146486049751E-4]:4.542860693538E-1)[&rate=4.890146486049751E-4]:1.399978099107E-1,(20[&rate=4.890146486049751E-4]:4.16080543094E-1,25[&rate=4.890146486049751E-4]:4.325188992584E-1)[&rate=4.890146486049751E-4]:3.508060758966E-1)[&rate=4.890146486049751E-4]:2.263948187996E-1)[&rate=4.890146486049751E-4]:1.805097428317E0,(30[&rate=4.890146486049751E-4]:6.600279808115E-1,34[&rate=4.890146486049751E-4]:5.889897294453E-1)[&rate=4.890146486049751E-4]:9.022342740264E-3)[&rate=4.890146486049751E-4]:2.664245032625E-2)[&rate=4.890146486049751E-4]:5.092047654396E-2,(((33[&rate=4.890146486049751E-4]:7.107332057156E-1,36[&rate=4.890146486049751E-4]:7.462523313985E-1)[&rate=4.890146486049751E-4]:7.886060191923E-2,35[&rate=4.890146486049751E-4]:8.032550098205E-1)[&rate=4.890146486049751E-4]:2.257746613771E-2,((31[&rate=4.890146486049751E-4]:6.079272398725E-1,37[&rate=4.890146486049751E-4]:6.079272398725E-1)[&rate=4.890146486049751E-4]:6.98404919001E-2,32[&rate=4.890146486049751E-4]:7.624671853246E-1)[&rate=4.890146486049751E-4]:7.429425238231E-2)[&rate=4.890146486049751E-4]:4.91960750101E-2);
tree STATE_1696000 [&joint=-18019.782679495125,lnP=-18019.782679495125] = [&R] (((((37[&rate=5.06680332456896E-4]:5.334282876682E-1,32[&rate=5.06680332456896E-4]:6.181277412202E-1)[&rate=5.06680332456896E-4]:1.951055130368E-1,(33[&rate=5.06680332456896E-4]:6.704579758395E-1,36[&rate=5.06680332456896E-4]:7.059771015224E-1)[&rate=5.06680332456896E-4]:1.181851144832E-1)[&rate=5.06680332456896E-4]:9.002129742538E-3,35[&rate=5.06680332456896E-4]:8.113064222509E-1)[&rate=5.06680332456896E-4]:4.012861817513E-3,((61[&rate=5.06680332456896E-4]:7.078799732242E-1,29[&rate=5.06680332456896E-4]:5.876613939893E-1)[&rate=5.06680332456896E-4]:2.049386052115E-2,((((6[&rate=5.06680332456896E-4]:3.017386035752E-1,7[&rate=5.06680332456896E-4]:3.017386035752E-1)[&rate=5.06680332456896E-4]:3.70562894701E-1,24[&rate=5.06680332456896E-4]:7.791508133447E-1)[&rate=5.06680332456896E-4]:1.62320211832E-1,(20[&rate=5.06680332456896E-4]:4.534889233672E-1,25[&rate=5.06680332456896E-4]:4.699272795316E-1)[&rate=5.06680332456896E-4]:4.770231976998E-1)[&rate=5.06680332456896E-4]:7.053224236646E-2,(28[&rate=5.06680332456896E-4]:9.05390630551E-1,2[&rate=5.06680332456896E-4]:6.77993370277E-1)[&rate=5.06680332456896E-4]:1.504482534305E-1)[&rate=5.06680332456896E-4]:1.736439433632E0)[&rate=5.06680332456896E-4]:7.874872901169E-2)[&rate=5.06680332456896E-4]:8.197682965191E-2,(((62[&rate=5.06680332456896E-4]:4.934019406402E-1,31[&rate=5.06680332456896E-4]:4.906697002029E-1)[&rate=5.06680332456896E-4]:7.895004598256E-2,((((((((46[&rate=5.06680332456896E-4]:5.2730020019E-1,41[&rate=5.06680332456896E-4]:5.053823919709E-1)[&rate=5.06680332456896E-4]:3.353678899179E-1,(((((15[&rate=5.06680332456896E-4]:3.249092848843E-1,12[&rate=5.06680332456896E-4]:2.865531205007E-1)[&rate=5.06680332456896E-4]:1.533198424341E-1,(4[&rate=5.06680332456896E-4]:2.612540747804E-1,27[&rate=5.06680332456896E-4]:4.338568145064E-1)[&rate=5.06680332456896E-4]:1.210846415792E-1)[&rate=5.06680332456896E-4]:1.670698104635E-1,53[&rate=5.06680332456896E-4]:6.096824994258E-1)[&rate=5.06680332456896E-4]:1.456587253864E-2,49[&rate=5.06680332456896E-4]:6.215086459368E-1)[&rate=5.06680332456896E-4]:2.303176788884E-2,8[&rate=5.06680332456896E-4]:6.363212357436E-1)[&rate=5.06680332456896E-4]:2.236071283369E-1)[&rate=5.06680332456896E-4]:1.51300439108E-1,(((51[&rate=5.06680332456896E-4]:5.103480272144E-1,(11[&rate=5.06680332456896E-4]:4.729858768997E-1,17[&rate=5.06680332456896E-4]:5.113420412833E-1)[&rate=5.06680332456896E-4]:1.195539311366E-1)[&rate=5.06680332456896E-4]:3.535852143865E-1,(44[&rate=5.06680332456896E-4]:6.109584678989E-1,((48[&rate=5.06680332456896E-4]:3.387821223215E-1,50[&rate=5.06680332456896E-4]:2.565903414997E-1)[&rate=5.06680332456896E-4]:2.345902631015E-1,(43[&rate=5.06680332456896E-4]:3.381184419778E-1,45[&rate=5.06680332456896E-4]:3.572965241695E-1)[&rate=5.06680332456896E-4]:2.133361352262E-1)[&rate=5.06680332456896E-4]:6.224361672228E-2)[&rate=5.06680332456896E-4]:3.105090202774E-1)[&rate=5.06680332456896E-4]:3.800091606464E-2,((52[&rate=5.06680332456896E-4]:6.842022709421E-1,(((40[&rate=5.06680332456896E-4]:2.525437242938E-1,47[&rate=5.06680332456896E-4]:2.689820804582E-1)[&rate=5.06680332456896E-4]:8.242022189714E-2,42[&rate=5.06680332456896E-4]:3.34963946191E-1)[&rate=5.06680332456896E-4]:2.517557552738E-2,54[&rate=5.06680332456896E-4]:5.519203436361E-1)[&rate=5.06680332456896E-4]:3.843367218265E-1)[&rate=5.06680332456896E-4]:1.617611739027E-1,(63[&rate=5.06680332456896E-4]:2.930400371565E-1,58[&rate=5.06680332456896E-4]:2.903003111291E-1)[&rate=5.06680332456896E-4]:5.912795720721E-1)[&rate=5.06680332456896E-4]:5.597071282068E-2)[&rate=5.06680332456896E-4]:3.532204278313E-2)[&rate=5.06680332456896E-4]:8.394489884691E-2,(57[&rate=5.06680332456896E-4]:7.97158499293E-1,(59[&rate=5.06680332456896E-4]:5.45714849109E-1,(56[&rate=5.06680332456896E-4]:5.355598410738E-1,60[&rate=5.06680332456896E-4]:5.382995671014E-1)[&rate=5.06680332456896E-4]:1.289473406255E-2)[&rate=5.06680332456896E-4]:2.45964198129E-1)[&rate=5.06680332456896E-4]:4.788371205506E-1)[&rate=5.06680332456896E-4]:1.71534863023E-1,(((55[&rate=5.06680332456896E-4]:6.583312229328E-1,10[&rate=5.06680332456896E-4]:6.775093051246E-1)[&rate=5.06680332456896E-4]:2.458647953057E-1,(21[&rate=5.06680332456896E-4]:5.609075970545E-1,(18[&rate=5.06680332456896E-4]:4.786053182992E-1,23[&rate=5.06680332456896E-4]:4.97783400491E-1)[&rate=5.06680332456896E-4]:7.40831006732E-2)[&rate=5.06680332456896E-4]:4.47398010225E-1)[&rate=5.06680332456896E-4]:3.266702099512E-1,(39[&rate=5.06680332456896E-4]:1.679926051109E-1,(((19[&rate=5.06680332456896E-4]:9.032195175936E-1,26[&rate=5.06680332456896E-4]:9.2787705184E-1)[&rate=5.06680332456896E-4]:1.069701979465E-1,1[&rate=5.06680332456896E-4]:2.485458799236E-1)[&rate=5.06680332456896E-4]:1.70250657214E-2,22[&rate=5.06680332456896E-4]:1.046392863453E0)[&rate=5.06680332456896E-4]:2.832435772741E-1)[&rate=5.06680332456896E-4]:1.629828061306E-2)[&rate=5.06680332456896E-4]:1.666425467687E-2)[&rate=5.06680332456896E-4]:1.341512099495E-1,(3[&rate=5.06680332456896E-4]:8.881892625092E-1,((13[&rate=5.06680332456896E-4]:5.752717269988E-1,9[&rate=5.06680332456896E-4]:5.369155626153E-1)[&rate=5.06680332456896E-4]:2.515135199707E-1,(16[&rate=5.06680332456896E-4]:4.228678371197E-1,5[&rate=5.06680332456896E-4]:3.598541384895E-1)[&rate=5.06680332456896E-4]:4.121365879321E-1)[&rate=5.06680332456896E-4]:1.682533306081E-1)[&rate=5.06680332456896E-4]:4.441773618138E-1)[&rate=5.06680332456896E-4]:1.923672375835E-1,38[&rate=5.06680332456896E-4]:5.219941358789E-1)[&rate=5.06680332456896E-4]:9.294289617773E-1,(14[&rate=5.06680332456896E-4]:2.509783993671E0,34[&rate=5.06680332456896E-4]:3.532528161878E-1)[&rate=5.06680332456896E-4]:5.396787110844E-2)[&rate=5.06680332456896E-4]:3.671599877998E-2)[&rate=5.06680332456896E-4]:1.694375741821E-1,30[&rate=5.06680332456896E-4]:6.844125116246E-1)[&rate=5.06680332456896E-4]:8.446830154945E-2);
tree STATE_1698000 [&joint=-18005.702190567124,lnP=-18005.702190567124] = [&R] (((((33[&rate=5.087435057819404E-4]:6.049472014012E-1,36[&rate=5.087435057819404E-4]:6.404663270841E-1)[&rate=5.087435057819404E-4]:2.023033465155E-1,35[&rate=5.087435057819404E-4]:8.209117501023E-1)[&rate=5.087435057819404E-4]:1.401042748005E-2,(37[&rate=5.087435057819404E-4]:5.210096829277E-1,32[&rate=5.087435057819404E-4]:6.057091364797E-1)[&rate=5.087435057819404E-4]:2.401420028514E-1)[&rate=5.087435057819404E-4]:2.942144377392E-2,(((((((((57[&rate=5.087435057819404E-4]:6.385780229039E-1,(59[&rate=5.087435057819404E-4]:3.710957438201E-1,(60[&rate=5.087435057819404E-4]:8.269409269589E-2,56[&rate=5.087435057819404E-4]:7.995436666831E-2)[&rate=5.087435057819404E-4]:2.938811031791E-1)[&rate=5.087435057819404E-4]:2.620028270289E-1)[&rate=5.087435057819404E-4]:8.183898759073E-1,(39[&rate=5.087435057819404E-4]:9.862258578186E-2,(((55[&rate=5.087435057819404E-4]:5.038952931762E-1,10[&rate=5.087435057819404E-4]:5.230733753679E-1)[&rate=5.087435057819404E-4]:1.904288541636E-1,(21[&rate=5.087435057819404E-4]:7.206228881508E-1,(18[&rate=5.087435057819404E-4]:6.538874628539E-1,23[&rate=5.087435057819404E-4]:6.730655450456E-1)[&rate=5.087435057819404E-4]:5.851624721482E-2)[&rate=5.087435057819404E-4]:7.781084823001E-2)[&rate=5.087435057819404E-4]:4.411833642726E-1,(((19[&rate=5.087435057819404E-4]:6.22968686832E-1,26[&rate=5.087435057819404E-4]:6.476262210785E-1)[&rate=5.087435057819404E-4]:1.888686129354E-1,1[&rate=5.087435057819404E-4]:5.01934641509E-2)[&rate=5.087435057819404E-4]:1.237819666989E-1,22[&rate=5.087435057819404E-4]:9.54797348658E-1)[&rate=5.087435057819404E-4]:2.95778656105E-1)[&rate=5.087435057819404E-4]:9.690416635177E-3)[&rate=5.087435057819404E-4]:1.117699705636E-1)[&rate=5.087435057819404E-4]:2.642799357722E-2,((((46[&rate=5.087435057819404E-4]:5.551085759597E-1,41[&rate=5.087435057819404E-4]:5.331907677407E-1)[&rate=5.087435057819404E-4]:3.035323591555E-1,((53[&rate=5.087435057819404E-4]:6.103964069398E-1,49[&rate=5.087435057819404E-4]:6.076566809122E-1)[&rate=5.087435057819404E-4]:1.619485194147E-2,((4[&rate=5.087435057819404E-4]:2.524153707045E-1,27[&rate=5.087435057819404E-4]:4.250181104305E-1)[&rate=5.087435057819404E-4]:3.113396896486E-1,8[&rate=5.087435057819404E-4]:6.130701288462E-1)[&rate=5.087435057819404E-4]:2.562225925407E-3)[&rate=5.087435057819404E-4]:2.402688543163E-1)[&rate=5.087435057819404E-4]:9.170868231189E-3,(15[&rate=5.087435057819404E-4]:2.324546566386E-1,12[&rate=5.087435057819404E-4]:1.94098492255E-1)[&rate=5.087435057819404E-4]:6.791927631462E-1)[&rate=5.087435057819404E-4]:3.913636589753E-1,((((44[&rate=5.087435057819404E-4]:6.87537420366E-1,(43[&rate=5.087435057819404E-4]:6.348121593345E-1,(45[&rate=5.087435057819404E-4]:4.037461509454E-1,(48[&rate=5.087435057819404E-4]:3.072397632403E-1,50[&rate=5.087435057819404E-4]:2.250479824185E-1)[&rate=5.087435057819404E-4]:9.924611373248E-2)[&rate=5.087435057819404E-4]:2.502440905808E-1)[&rate=5.087435057819404E-4]:5.54649870589E-2)[&rate=5.087435057819404E-4]:1.682412248939E-1,(11[&rate=5.087435057819404E-4]:6.492707405816E-1,17[&rate=5.087435057819404E-4]:6.876269049652E-1)[&rate=5.087435057819404E-4]:2.311654389248E-1)[&rate=5.087435057819404E-4]:7.025064782959E-3,51[&rate=5.087435057819404E-4]:8.052694634675E-1)[&rate=5.087435057819404E-4]:2.436322885116E-1,(((((42[&rate=5.087435057819404E-4]:2.937650243476E-1,47[&rate=5.087435057819404E-4]:3.102033805119E-1)[&rate=5.087435057819404E-4]:2.704177737163E-2,54[&rate=5.087435057819404E-4]:5.125876236369E-1)[&rate=5.087435057819404E-4]:5.641127673326E-3,40[&rate=5.087435057819404E-4]:3.264479293925E-1)[&rate=5.087435057819404E-4]:5.314577917167E-1,(63[&rate=5.087435057819404E-4]:3.861487529202E-1,58[&rate=5.087435057819404E-4]:3.834090268928E-1)[&rate=5.087435057819404E-4]:4.498391599699E-1)[&rate=5.087435057819404E-4]:3.229881283856E-2,52[&rate=5.087435057819404E-4]:8.29930561345E-1)[&rate=5.087435057819404E-4]:2.189711906341E-1)[&rate=5.087435057819404E-4]:1.335613815755E-1)[&rate=5.087435057819404E-4]:4.613823828579E-2)[&rate=5.087435057819404E-4]:2.376615217208E-1,(3[&rate=5.087435057819404E-4]:8.34053306585E-1,(((13[&rate=5.087435057819404E-4]:4.722673605775E-1,9[&rate=5.087435057819404E-4]:4.339111961941E-1)[&rate=5.087435057819404E-4]:4.090929568016E-1,16[&rate=5.087435057819404E-4]:8.895794954614E-1)[&rate=5.087435057819404E-4]:1.741088461066E-2,5[&rate=5.087435057819404E-4]:8.43976681442E-1)[&rate=5.087435057819404E-4]:4.213141966346E-2)[&rate=5.087435057819404E-4]:6.376890390312E-1)[&rate=5.087435057819404E-4]:2.790101360568E-1,38[&rate=5.087435057819404E-4]:7.480127556454E-1)[&rate=5.087435057819404E-4]:6.754812873925E-1,62[&rate=5.087435057819404E-4]:5.077069332244E-1)[&rate=5.087435057819404E-4]:1.035513858887E-1,31[&rate=5.087435057819404E-4]:6.085260786758E-1)[&rate=5.087435057819404E-4]:7.221967211478E-3,(14[&rate=5.087435057819404E-4]:2.581356969623E0,34[&rate=5.087435057819404E-4]:4.248257921399E-1)[&rate=5.087435057819404E-4]:6.523919363818E-2)[&rate=5.087435057819404E-4]:1.575327282471E-1,(29[&rate=5.087435057819404E-4]:6.896002551674E-1,30[&rate=5.087435057819404E-4]:6.896002551674E-1)[&rate=5.087435057819404E-4]:2.903571022392E-2)[&rate=5.087435057819404E-4]:1.729235541866E-2)[&rate=5.087435057819404E-4]:5.56418207285E-2,(((((20[&rate=5.087435057819404E-4]:4.412378125427E-1,25[&rate=5.087435057819404E-4]:4.576761687071E-1)[&rate=5.087435057819404E-4]:4.958621079261E-1,28[&rate=5.087435057819404E-4]:9.918944410169E-1)[&rate=5.087435057819404E-4]:4.891281531799E-3,((6[&rate=5.087435057819404E-4]:2.458848422486E-1,7[&rate=5.087435057819404E-4]:2.458848422486E-1)[&rate=5.087435057819404E-4]:2.533952449754E-1,24[&rate=5.087435057819404E-4]:6.061294022925E-1)[&rate=5.087435057819404E-4]:3.468207038178E-1)[&rate=5.087435057819404E-4]:2.533370337339E-1,2[&rate=5.087435057819404E-4]:1.022725496008E0)[&rate=5.087435057819404E-4]:1.620627780697E0,61[&rate=5.087435057819404E-4]:8.068460531111E-1)[&rate=5.087435057819404E-4]:1.049426676623E-1);
tree STATE_1700000 [&joint=-18016.036180226583,lnP=-18016.036180226583] = [&R] ((((((((((((19[&rate=4.797465791110774E-4]:6.802174528981E-1,26[&rate=4.797465791110774E-4]:7.048749871445E-1)[&rate=4.797465791110774E-4]:2.685599871387E-1,1[&rate=4.797465791110774E-4]:1.871336044203E-1)[&rate=4.797465791110774E-4]:1.49772705511E-1,22[&rate=4.797465791110774E-4]:1.11772822774E0)[&rate=4.797465791110774E-4]:1.28387698742E-1,(39[&rate=4.797465791110774E-4]:1.286562429041E-2,((55[&rate=4.797465791110774E-4]:3.568728944305E-1,10[&rate=4.797465791110774E-4]:3.760509766223E-1)[&rate=4.797465791110774E-4]:4.492321334087E-1,(21[&rate=4.797465791110774E-4]:6.795634431878E-1,(18[&rate=4.797465791110774E-4]:5.032884586191E-1,23[&rate=4.797465791110774E-4]:5.224665408109E-1)[&rate=4.797465791110774E-4]:1.680558064866E-1)[&rate=4.797465791110774E-4]:2.306511736923E-1)[&rate=4.797465791110774E-4]:2.53335938917E-1)[&rate=4.797465791110774E-4]:7.160646657471E-2)[&rate=4.797465791110774E-4]:2.980897203045E-2,((((((15[&rate=4.797465791110774E-4]:5.244483922455E-1,12[&rate=4.797465791110774E-4]:4.860922278618E-1)[&rate=4.797465791110774E-4]:1.895055362029E-1,49[&rate=4.797465791110774E-4]:6.755977640647E-1)[&rate=4.797465791110774E-4]:1.325341043014E-3,8[&rate=4.797465791110774E-4]:6.687039270257E-1)[&rate=4.797465791110774E-4]:2.353335547E-1,(4[&rate=4.797465791110774E-4]:5.565380328713E-1,27[&rate=4.797465791110774E-4]:7.291407725974E-1)[&rate=4.797465791110774E-4]:2.981843803612E-1)[&rate=4.797465791110774E-4]:1.712061263532E-1,(41[&rate=4.797465791110774E-4]:8.352817950973E-1,(53[&rate=4.797465791110774E-4]:6.095960408333E-1,46[&rate=4.797465791110774E-4]:6.01376862751E-1)[&rate=4.797465791110774E-4]:2.558227405653E-1)[&rate=4.797465791110774E-4]:2.207837307899E-1)[&rate=4.797465791110774E-4]:5.310730007031E-2,(((51[&rate=4.797465791110774E-4]:5.782703078822E-1,(11[&rate=4.797465791110774E-4]:3.441666204711E-1,17[&rate=4.797465791110774E-4]:3.825227848548E-1)[&rate=4.797465791110774E-4]:3.162954682329E-1)[&rate=4.797465791110774E-4]:2.850069809517E-1,(44[&rate=4.797465791110774E-4]:7.341428808355E-1,((48[&rate=4.797465791110774E-4]:3.547047913684E-1,50[&rate=4.797465791110774E-4]:2.725130105466E-1)[&rate=4.797465791110774E-4]:2.411277661792E-1,(43[&rate=4.797465791110774E-4]:3.49828949193E-1,45[&rate=4.797465791110774E-4]:3.690070313847E-1)[&rate=4.797465791110774E-4]:2.240858001356E-1)[&rate=4.797465791110774E-4]:1.629678575343E-1)[&rate=4.797465791110774E-4]:1.866686545738E-1)[&rate=4.797465791110774E-4]:1.522278397887E-1,((52[&rate=4.797465791110774E-4]:7.695412932769E-1,(40[&rate=4.797465791110774E-4]:6.153624879339E-1,((47[&rate=4.797465791110774E-4]:5.836141195801E-2,42[&rate=4.797465791110774E-4]:4.192305579364E-2)[&rate=4.797465791110774E-4]:2.50787293921E-1,54[&rate=4.797465791110774E-4]:4.844911716324E-1)[&rate=4.797465791110774E-4]:3.226521382193E-1)[&rate=4.797465791110774E-4]:2.144527779457E-1)[&rate=4.797465791110774E-4]:1.735615852063E-2,(63[&rate=4.797465791110774E-4]:2.656935896143E-1,58[&rate=4.797465791110774E-4]:2.62953863587E-1)[&rate=4.797465791110774E-4]:5.595600265669E-1)[&rate=4.797465791110774E-4]:2.28607676825E-1)[&rate=4.797465791110774E-4]:3.887317678692E-2)[&rate=4.797465791110774E-4]:5.168357940381E-2)[&rate=4.797465791110774E-4]:2.747929736195E-3,(57[&rate=4.797465791110774E-4]:2.521264263653E-1,((59[&rate=4.797465791110774E-4]:1.144701930787E-1,60[&rate=4.797465791110774E-4]:1.199496451337E-1)[&rate=4.797465791110774E-4]:4.262572707179E-2,56[&rate=4.797465791110774E-4]:1.598356461779E-1)[&rate=4.797465791110774E-4]:8.955105415981E-2)[&rate=4.797465791110774E-4]:1.111477908732E0)[&rate=4.797465791110774E-4]:3.971400633773E-1,(3[&rate=4.797465791110774E-4]:9.611289793219E-1,(((13[&rate=4.797465791110774E-4]:6.331817365938E-1,9[&rate=4.797465791110774E-4]:5.948255722104E-1)[&rate=4.797465791110774E-4]:2.505246139406E-1,5[&rate=4.797465791110774E-4]:8.289118299866E-1)[&rate=4.797465791110774E-4]:2.80783384598E-2,16[&rate=4.797465791110774E-4]:9.200038670765E-1)[&rate=4.797465791110774E-4]:1.56193605396E-1)[&rate=4.797465791110774E-4]:5.503003506599E-1)[&rate=4.797465791110774E-4]:6.757926289621E-1,38[&rate=4.797465791110774E-4]:1.184482232916E0)[&rate=4.797465791110774E-4]:3.523900271915E-1,30[&rate=4.797465791110774E-4]:5.63708101114E-1)[&rate=4.797465791110774E-4]:1.463988481279E-1,((((20[&rate=4.797465791110774E-4]:4.399771347038E-1,25[&rate=4.797465791110774E-4]:4.564154908682E-1)[&rate=4.797465791110774E-4]:4.833790780023E-1,28[&rate=4.797465791110774E-4]:9.781507332542E-1)[&rate=4.797465791110774E-4]:3.099194835801E-2,((6[&rate=4.797465791110774E-4]:4.23980450864E-1,7[&rate=4.797465791110774E-4]:4.23980450864E-1)[&rate=4.797465791110774E-4]:2.28660095332E-1,24[&rate=4.797465791110774E-4]:7.594898612646E-1)[&rate=4.797465791110774E-4]:2.058172039092E-1)[&rate=4.797465791110774E-4]:2.517721742199E-1,2[&rate=4.797465791110774E-4]:1.033517595558E0)[&rate=4.797465791110774E-4]:1.633315156513E0)[&rate=4.797465791110774E-4]:3.263104711365E-3,((61[&rate=4.797465791110774E-4]:6.753087316001E-1,(31[&rate=4.797465791110774E-4]:6.031626098046E-1,14[&rate=4.797465791110774E-4]:2.634010727179E0)[&rate=4.797465791110774E-4]:6.572351303558E-3)[&rate=4.797465791110774E-4]:8.490151753726E-2,((29[&rate=4.797465791110774E-4]:4.490352348438E-1,62[&rate=4.797465791110774E-4]:5.064122840241E-1)[&rate=4.797465791110774E-4]:1.34008422647E-1,34[&rate=4.797465791110774E-4]:5.120054061246E-1)[&rate=4.797465791110774E-4]:5.694801241169E-2)[&rate=4.797465791110774E-4]:7.337838405082E-2)[&rate=4.797465791110774E-4]:9.484217766885E-2,((35[&rate=4.797465791110774E-4]:8.040253930947E-1,(33[&rate=4.797465791110774E-4]:7.482962891422E-1,36[&rate=4.797465791110774E-4]:7.838154148251E-1)[&rate=4.797465791110774E-4]:4.206790176685E-2)[&rate=4.797465791110774E-4]:1.584209706708E-2,(37[&rate=4.797465791110774E-4]:5.333849141491E-1,32[&rate=4.797465791110774E-4]:6.180843677011E-1)[&rate=4.797465791110774E-4]:2.127120842094E-1)[&rate=4.797465791110774E-4]:1.167600420067E-1);
tree STATE_1702000 [&joint=-18011.631730303754,lnP=-18011.631730303754] = [&R] ((((62[&rate=5.38194579261434E-4]:5.882825194419E-1,((((((((19[&rate=5.38194579261434E-4]:6.240830235976E-1,26[&rate=5.38194579261434E-4]:6.487405578441E-1)[&rate=5.38194579261434E-4]:2.323773986486E-1,1[&rate=5.38194579261434E-4]:9.481658662977E-2)[&rate=5.38194579261434E-4]:7.032729196792E-2,22[&rate=5.38194579261434E-4]:9.459657964059E-1)[&rate=5.38194579261434E-4]:2.602104846939E-1,(39[&rate=5.38194579261434E-4]:3.373304653676E-3,((55[&rate=5.38194579261434E-4]:4.674986425571E-1,10[&rate=5.38194579261434E-4]:4.866767247488E-1)[&rate=5.38194579261434E-4]:1.437318892652E-1,(21[&rate=5.38194579261434E-4]:5.257769611282E-1,(18[&rate=5.38194579261434E-4]:3.443215988955E-1,23[&rate=5.38194579261434E-4]:3.634996810872E-1)[&rate=5.38194579261434E-4]:1.732361841507E-1)[&rate=5.38194579261434E-4]:1.89563159735E-1)[&rate=5.38194579261434E-4]:4.387181152971E-1)[&rate=5.38194579261434E-4]:4.115914082976E-2)[&rate=5.38194579261434E-4]:6.334443463091E-2,(((15[&rate=5.38194579261434E-4]:6.468398839837E-1,12[&rate=5.38194579261434E-4]:6.084837196E-1)[&rate=5.38194579261434E-4]:3.779432372048E-1,((49[&rate=5.38194579261434E-4]:8.959025600417E-1,(46[&rate=5.38194579261434E-4]:6.678984449502E-1,41[&rate=5.38194579261434E-4]:6.459806367311E-1)[&rate=5.38194579261434E-4]:2.225246630368E-1)[&rate=5.38194579261434E-4]:7.651138420129E-2,(8[&rate=5.38194579261434E-4]:8.007153938654E-1,(53[&rate=5.38194579261434E-4]:6.801942593787E-1,(4[&rate=5.38194579261434E-4]:2.67040542556E-1,27[&rate=5.38194579261434E-4]:4.39643282282E-1)[&rate=5.38194579261434E-4]:3.5287974422E-1)[&rate=5.38194579261434E-4]:1.314800385963E-1)[&rate=5.38194579261434E-4]:1.634793722956E-1)[&rate=5.38194579261434E-4]:1.40130125618E-2)[&rate=5.38194579261434E-4]:1.763883156991E-1,(((51[&rate=5.38194579261434E-4]:9.763759284256E-1,(44[&rate=5.38194579261434E-4]:7.811363106632E-1,((48[&rate=5.38194579261434E-4]:3.401052289432E-1,50[&rate=5.38194579261434E-4]:2.579134481213E-1)[&rate=5.38194579261434E-4]:7.673060375444E-2,(43[&rate=5.38194579261434E-4]:3.758269299724E-1,45[&rate=5.38194579261434E-4]:3.950050121642E-1)[&rate=5.38194579261434E-4]:1.90910945061E-2)[&rate=5.38194579261434E-4]:3.88958012212E-1)[&rate=5.38194579261434E-4]:2.527738643378E-1)[&rate=5.38194579261434E-4]:1.181659537308E-2,(11[&rate=5.38194579261434E-4]:5.216225797398E-1,17[&rate=5.38194579261434E-4]:5.599787441235E-1)[&rate=5.38194579261434E-4]:5.487617248808E-1)[&rate=5.38194579261434E-4]:7.21863277791E-2,((52[&rate=5.38194579261434E-4]:7.432670053863E-1,((42[&rate=5.38194579261434E-4]:3.512154854722E-1,40[&rate=5.38194579261434E-4]:3.512154854722E-1)[&rate=5.38194579261434E-4]:3.437969774014E-1,(47[&rate=5.38194579261434E-4]:9.568176813841E-2,54[&rate=5.38194579261434E-4]:2.710242338918E-1)[&rate=5.38194579261434E-4]:6.157690508995E-1)[&rate=5.38194579261434E-4]:1.085285151155E-1)[&rate=5.38194579261434E-4]:2.270616547179E-2,(63[&rate=5.38194579261434E-4]:4.946349586108E-1,58[&rate=5.38194579261434E-4]:4.918952325835E-1)[&rate=5.38194579261434E-4]:3.096943766309E-1)[&rate=5.38194579261434E-4]:2.944056807198E-1)[&rate=5.38194579261434E-4]:2.024464010421E-2)[&rate=5.38194579261434E-4]:1.903421035001E-2)[&rate=5.38194579261434E-4]:2.687501596368E-3,(57[&rate=5.38194579261434E-4]:6.199353622336E-1,((59[&rate=5.38194579261434E-4]:5.047767440936E-1,60[&rate=5.38194579261434E-4]:5.102561961485E-1)[&rate=5.38194579261434E-4]:3.607752402099E-2,56[&rate=5.38194579261434E-4]:5.435939941419E-1)[&rate=5.38194579261434E-4]:7.360164206409E-2)[&rate=5.38194579261434E-4]:7.372043619429E-1)[&rate=5.38194579261434E-4]:1.279418991857E-1,(((16[&rate=5.38194579261434E-4]:5.098835726799E-1,5[&rate=5.38194579261434E-4]:4.468698740498E-1)[&rate=5.38194579261434E-4]:4.063017355355E-1,(13[&rate=5.38194579261434E-4]:4.017751334272E-1,9[&rate=5.38194579261434E-4]:3.634189690438E-1)[&rate=5.38194579261434E-4]:5.061909967059E-1)[&rate=5.38194579261434E-4]:1.478584821309E-1,3[&rate=5.38194579261434E-4]:9.489752971957E-1)[&rate=5.38194579261434E-4]:2.867912576733E-1)[&rate=5.38194579261434E-4]:4.060503109548E-1,38[&rate=5.38194579261434E-4]:6.390771397963E-1)[&rate=5.38194579261434E-4]:8.64992489459E-1)[&rate=5.38194579261434E-4]:1.680403097498E-1,(31[&rate=5.38194579261434E-4]:5.930587541586E-1,30[&rate=5.38194579261434E-4]:5.384139454156E-1)[&rate=5.38194579261434E-4]:1.605318345958E-1)[&rate=5.38194579261434E-4]:6.426336686549E-2,((14[&rate=5.38194579261434E-4]:2.770704524144E0,(((((28[&rate=5.38194579261434E-4]:9.246368162695E-1,(20[&rate=5.38194579261434E-4]:4.826721230136E-1,25[&rate=5.38194579261434E-4]:4.991104791779E-1)[&rate=5.38194579261434E-4]:3.871701727079E-1)[&rate=5.38194579261434E-4]:2.638643021366E-2,((6[&rate=5.38194579261434E-4]:4.004480281355E-1,7[&rate=5.38194579261434E-4]:4.004480281355E-1)[&rate=5.38194579261434E-4]:2.57520834333E-1,24[&rate=5.38194579261434E-4]:7.64818177537E-1)[&rate=5.38194579261434E-4]:1.423694525078E-1)[&rate=5.38194579261434E-4]:3.187486157096E-1,2[&rate=5.38194579261434E-4]:1.042374601919E0)[&rate=5.38194579261434E-4]:1.39301908745E0,29[&rate=5.38194579261434E-4]:4.786678865392E-1)[&rate=5.38194579261434E-4]:2.049227266363E-1,34[&rate=5.38194579261434E-4]:6.125523618093E-1)[&rate=5.38194579261434E-4]:1.62098485103E-3)[&rate=5.38194579261434E-4]:2.003911494314E-2,61[&rate=5.38194579261434E-4]:8.254692922046E-1)[&rate=5.38194579261434E-4]:5.795843390724E-2)[&rate=5.38194579261434E-4]:4.707938708712E-2,((35[&rate=5.38194579261434E-4]:6.612359924124E-1,(33[&rate=5.38194579261434E-4]:6.354409394782E-1,36[&rate=5.38194579261434E-4]:6.70960065161E-1)[&rate=5.38194579261434E-4]:1.213385074864E-2)[&rate=5.38194579261434E-4]:1.102339733592E-1,(37[&rate=5.38194579261434E-4]:4.105508854967E-1,32[&rate=5.38194579261434E-4]:4.952503390488E-1)[&rate=5.38194579261434E-4]:2.871485884716E-1)[&rate=5.38194579261434E-4]:1.672338687387E-1);
tree STATE_1704000 [&joint=-18020.836507980206,lnP=-18020.836507980206] = [&R] (((34[&rate=4.3016490127749965E-4]:6.063056720669E-1,(61[&rate=4.3016490127749965E-4]:7.487387687926E-1,29[&rate=4.3016490127749965E-4]:6.285201895577E-1)[&rate=4.3016490127749965E-4]:4.882373387545E-2)[&rate=4.3016490127749965E-4]:3.046527035224E-2,((((((((((63[&rate=4.3016490127749965E-4]:3.220796565821E-1,58[&rate=4.3016490127749965E-4]:3.193399305547E-1)[&rate=4.3016490127749965E-4]:6.449700872931E-1,((((40[&rate=4.3016490127749965E-4]:2.486622272614E-1,42[&rate=4.3016490127749965E-4]:2.486622272614E-1)[&rate=4.3016490127749965E-4]:2.897604682285E-1,54[&rate=4.3016490127749965E-4]:7.302035174077E-1)[&rate=4.3016490127749965E-4]:1.728044436139E-1,47[&rate=4.3016490127749965E-4]:7.276654952682E-1)[&rate=4.3016490127749965E-4]:1.758628082235E-1,52[&rate=4.3016490127749965E-4]:8.268159747246E-1)[&rate=4.3016490127749965E-4]:1.018776047669E-1)[&rate=4.3016490127749965E-4]:7.473743212628E-2,((((44[&rate=4.3016490127749965E-4]:2.405918876652E-1,43[&rate=4.3016490127749965E-4]:2.433316136926E-1)[&rate=4.3016490127749965E-4]:3.015921342281E-1,((48[&rate=4.3016490127749965E-4]:4.06850791163E-1,50[&rate=4.3016490127749965E-4]:3.246590103412E-1)[&rate=4.3016490127749965E-4]:2.156217687842E-2,45[&rate=4.3016490127749965E-4]:4.256732420141E-1)[&rate=4.3016490127749965E-4]:1.384285880983E-1)[&rate=4.3016490127749965E-4]:2.565651091944E-1,51[&rate=4.3016490127749965E-4]:7.412148845123E-1)[&rate=4.3016490127749965E-4]:5.128743696851E-2,(11[&rate=4.3016490127749965E-4]:6.347109700712E-1,17[&rate=4.3016490127749965E-4]:6.730671344549E-1)[&rate=4.3016490127749965E-4]:2.399831322315E-1)[&rate=4.3016490127749965E-4]:2.109286901369E-1)[&rate=4.3016490127749965E-4]:2.907194679122E-2,((((15[&rate=4.3016490127749965E-4]:5.840463374455E-1,12[&rate=4.3016490127749965E-4]:5.456901730618E-1)[&rate=4.3016490127749965E-4]:3.215753856212E-1,(4[&rate=4.3016490127749965E-4]:1.887393459809E-1,27[&rate=4.3016490127749965E-4]:3.613420857069E-1)[&rate=4.3016490127749965E-4]:6.209919661269E-1)[&rate=4.3016490127749965E-4]:1.879312653625E-1,(49[&rate=4.3016490127749965E-4]:6.910216280685E-1,(8[&rate=4.3016490127749965E-4]:5.963041402163E-1,53[&rate=4.3016490127749965E-4]:6.072630443259E-1)[&rate=4.3016490127749965E-4]:8.649830977018E-2)[&rate=4.3016490127749965E-4]:3.64175195977E-1)[&rate=4.3016490127749965E-4]:1.008646609593E-2,(41[&rate=4.3016490127749965E-4]:8.695596901239E-1,46[&rate=4.3016490127749965E-4]:8.914774983429E-1)[&rate=4.3016490127749965E-4]:1.683263397438E-1)[&rate=4.3016490127749965E-4]:4.941144908942E-2)[&rate=4.3016490127749965E-4]:2.046363972038E-2,(57[&rate=4.3016490127749965E-4]:6.293343145304E-1,(59[&rate=4.3016490127749965E-4]:5.208498206628E-1,(60[&rate=4.3016490127749965E-4]:3.769933795914E-1,56[&rate=4.3016490127749965E-4]:3.742536535638E-1)[&rate=4.3016490127749965E-4]:1.493358931263E-1)[&rate=4.3016490127749965E-4]:1.030050418127E-1)[&rate=4.3016490127749965E-4]:6.78426804147E-1)[&rate=4.3016490127749965E-4]:2.478460865329E-2,(((((19[&rate=4.3016490127749965E-4]:6.897996257435E-1,26[&rate=4.3016490127749965E-4]:7.1445715999E-1)[&rate=4.3016490127749965E-4]:2.308474182298E-1,1[&rate=4.3016490127749965E-4]:1.590032083569E-1)[&rate=4.3016490127749965E-4]:1.233550439381E-1,22[&rate=4.3016490127749965E-4]:1.063180170103E0)[&rate=4.3016490127749965E-4]:6.90895309803E-2,((55[&rate=4.3016490127749965E-4]:5.696801152984E-1,10[&rate=4.3016490127749965E-4]:5.888581974902E-1)[&rate=4.3016490127749965E-4]:1.037666051626E-1,(21[&rate=4.3016490127749965E-4]:6.012693585259E-1,(18[&rate=4.3016490127749965E-4]:4.570398449042E-1,23[&rate=4.3016490127749965E-4]:4.76217927096E-1)[&rate=4.3016490127749965E-4]:1.360103355396E-1)[&rate=4.3016490127749965E-4]:1.76286950976E-1)[&rate=4.3016490127749965E-4]:3.437544874719E-1)[&rate=4.3016490127749965E-4]:7.06883014123E-2,39[&rate=4.3016490127749965E-4]:4.131416687947E-2)[&rate=4.3016490127749965E-4]:4.465621798549E-2)[&rate=4.3016490127749965E-4]:2.356060250856E-1,((16[&rate=4.3016490127749965E-4]:8.072838327383E-1,(5[&rate=4.3016490127749965E-4]:5.705481971077E-1,(13[&rate=4.3016490127749965E-4]:5.480069273781E-1,9[&rate=4.3016490127749965E-4]:5.096507629946E-1)[&rate=4.3016490127749965E-4]:7.733579027744E-2)[&rate=4.3016490127749965E-4]:1.737219370005E-1)[&rate=4.3016490127749965E-4]:2.561315718292E-1,3[&rate=4.3016490127749965E-4]:9.483469114169E-1)[&rate=4.3016490127749965E-4]:3.704897725062E-1)[&rate=4.3016490127749965E-4]:3.426545816307E-1,38[&rate=4.3016490127749965E-4]:6.587515395263E-1)[&rate=4.3016490127749965E-4]:9.716650578973E-1,((62[&rate=4.3016490127749965E-4]:4.862417387377E-1,31[&rate=4.3016490127749965E-4]:4.835094983004E-1)[&rate=4.3016490127749965E-4]:7.634010020394E-2,30[&rate=4.3016490127749965E-4]:5.052047897613E-1)[&rate=4.3016490127749965E-4]:1.520476486685E-1)[&rate=4.3016490127749965E-4]:4.637983256156E-2,14[&rate=4.3016490127749965E-4]:2.789125197109E0)[&rate=4.3016490127749965E-4]:4.176922793949E-3)[&rate=4.3016490127749965E-4]:2.383142379171E-2,(((35[&rate=4.3016490127749965E-4]:6.72397142316E-1,(37[&rate=4.3016490127749965E-4]:3.93238884843E-1,32[&rate=4.3016490127749965E-4]:4.779383383951E-1)[&rate=4.3016490127749965E-4]:2.053877656696E-1)[&rate=4.3016490127749965E-4]:5.455944367793E-2,(33[&rate=4.3016490127749965E-4]:6.613659405548E-1,36[&rate=4.3016490127749965E-4]:6.968850662377E-1)[&rate=4.3016490127749965E-4]:5.192944325341E-2)[&rate=4.3016490127749965E-4]:1.1665351874E-1,(((28[&rate=4.3016490127749965E-4]:9.097107557126E-1,(20[&rate=4.3016490127749965E-4]:5.229081490351E-1,25[&rate=4.3016490127749965E-4]:5.393465051995E-1)[&rate=4.3016490127749965E-4]:3.320080861294E-1)[&rate=4.3016490127749965E-4]:8.949714475163E-2,((6[&rate=4.3016490127749965E-4]:4.123036635577E-1,7[&rate=4.3016490127749965E-4]:4.123036635577E-1)[&rate=4.3016490127749965E-4]:2.611581244736E-1,24[&rate=4.3016490127749965E-4]:7.803111030999E-1)[&rate=4.3016490127749965E-4]:1.750611809259E-1)[&rate=4.3016490127749965E-4]:2.078477688918E-1,2[&rate=4.3016490127749965E-4]:9.796584090819E-1)[&rate=4.3016490127749965E-4]:1.692262197935E0)[&rate=4.3016490127749965E-4]:1.644581338944E-2);
tree STATE_1706000 [&joint=-18023.180006084847,lnP=-18023.180006084847] = [&R] ((((61[&rate=5.19430445813467E-4]:7.13279335808E-1,30[&rate=5.19430445813467E-4]:5.930607565731E-1)[&rate=5.19430445813467E-4]:1.024921957322E-1,(14[&rate=5.19430445813467E-4]:2.771628160358E0,((((((57[&rate=5.19430445813467E-4]:1.092266769035E0,(60[&rate=5.19430445813467E-4]:9.261541066765E-1,(56[&rate=5.19430445813467E-4]:8.696304151717E-1,59[&rate=5.19430445813467E-4]:8.668906891443E-1)[&rate=5.19430445813467E-4]:5.378396547719E-2)[&rate=5.19430445813467E-4]:1.661126623588E-1)[&rate=5.19430445813467E-4]:2.319849227025E-1,(((((19[&rate=5.19430445813467E-4]:5.521270530793E-1,26[&rate=5.19430445813467E-4]:5.767845873257E-1)[&rate=5.19430445813467E-4]:3.912750457865E-1,1[&rate=5.19430445813467E-4]:1.817582632493E-1)[&rate=5.19430445813467E-4]:1.93702327109E-1,22[&rate=5.19430445813467E-4]:1.156282508166E0)[&rate=5.19430445813467E-4]:3.277441637802E-2,39[&rate=5.19430445813467E-4]:2.741308892814E-2)[&rate=5.19430445813467E-4]:2.716681808072E-2,((55[&rate=5.19430445813467E-4]:6.212294692777E-1,10[&rate=5.19430445813467E-4]:6.404075514694E-1)[&rate=5.19430445813467E-4]:5.302160267879E-2,(21[&rate=5.19430445813467E-4]:6.335562211693E-1,(18[&rate=5.19430445813467E-4]:4.230667892914E-1,23[&rate=5.19430445813467E-4]:4.422448714831E-1)[&rate=5.19430445813467E-4]:2.022702537958E-1)[&rate=5.19430445813467E-4]:1.448044398281E-1)[&rate=5.19430445813467E-4]:4.269041775181E-1)[&rate=5.19430445813467E-4]:2.309644226316E-2)[&rate=5.19430445813467E-4]:3.535218324333E-2,(((((63[&rate=5.19430445813467E-4]:4.38296632132E-1,58[&rate=5.19430445813467E-4]:4.355569061047E-1)[&rate=5.19430445813467E-4]:2.613487145348E-1,((54[&rate=5.19430445813467E-4]:5.198864081363E-1,47[&rate=5.19430445813467E-4]:3.445439423829E-1)[&rate=5.19430445813467E-4]:1.094190696343E-1,(40[&rate=5.19430445813467E-4]:3.637440274573E-1,42[&rate=5.19430445813467E-4]:3.637440274573E-1)[&rate=5.19430445813467E-4]:7.378062839547E-2)[&rate=5.19430445813467E-4]:2.840384990331E-1)[&rate=5.19430445813467E-4]:1.523831855854E-1,52[&rate=5.19430445813467E-4]:8.136723678686E-1)[&rate=5.19430445813467E-4]:3.699068535482E-2,(((11[&rate=5.19430445813467E-4]:6.298947541627E-1,17[&rate=5.19430445813467E-4]:6.682509185464E-1)[&rate=5.19430445813467E-4]:1.136116449389E-1,51[&rate=5.19430445813467E-4]:6.613146182798E-1)[&rate=5.19430445813467E-4]:2.160439174802E-2,(((48[&rate=5.19430445813467E-4]:5.240277537375E-1,50[&rate=5.19430445813467E-4]:4.418359729157E-1)[&rate=5.19430445813467E-4]:2.24635094198E-2,45[&rate=5.19430445813467E-4]:5.4375153713E-1)[&rate=5.19430445813467E-4]:7.781364188592E-2,(44[&rate=5.19430445813467E-4]:5.925669399292E-1,43[&rate=5.19430445813467E-4]:5.953066659566E-1)[&rate=5.19430445813467E-4]:7.080430867577E-3)[&rate=5.19430445813467E-4]:1.408058858065E-1)[&rate=5.19430445813467E-4]:1.677440431955E-1)[&rate=5.19430445813467E-4]:6.828624824602E-2,(((8[&rate=5.19430445813467E-4]:6.674369041136E-1,((53[&rate=5.19430445813467E-4]:4.505277682187E-1,49[&rate=5.19430445813467E-4]:4.477880421911E-1)[&rate=5.19430445813467E-4]:2.227124201251E-1,(15[&rate=5.19430445813467E-4]:4.703424110511E-1,12[&rate=5.19430445813467E-4]:4.319862466674E-1)[&rate=5.19430445813467E-4]:2.385142156488E-1)[&rate=5.19430445813467E-4]:5.15561987943E-3)[&rate=5.19430445813467E-4]:1.654970861266E-2,(4[&rate=5.19430445813467E-4]:4.226363221582E-1,27[&rate=5.19430445813467E-4]:5.952390618842E-1)[&rate=5.19430445813467E-4]:2.12035222075E-1)[&rate=5.19430445813467E-4]:1.644240787911E-1,(41[&rate=5.19430445813467E-4]:5.331945397869E-1,46[&rate=5.19430445813467E-4]:5.551123480059E-1)[&rate=5.19430445813467E-4]:2.960380695388E-1)[&rate=5.19430445813467E-4]:1.445112126918E-1)[&rate=5.19430445813467E-4]:1.858600529637E-1)[&rate=5.19430445813467E-4]:2.694082897586E-1,(((5[&rate=5.19430445813467E-4]:5.745271784484E-1,16[&rate=5.19430445813467E-4]:6.375408770785E-1)[&rate=5.19430445813467E-4]:2.679161835481E-1,(13[&rate=5.19430445813467E-4]:5.691537756858E-1,9[&rate=5.19430445813467E-4]:5.307976113023E-1)[&rate=5.19430445813467E-4]:3.280841068585E-1)[&rate=5.19430445813467E-4]:1.320332713381E-1,3[&rate=5.19430445813467E-4]:9.224218388141E-1)[&rate=5.19430445813467E-4]:4.572752574325E-1)[&rate=5.19430445813467E-4]:4.985574350818E-1,38[&rate=5.19430445813467E-4]:8.755148053009E-1)[&rate=5.19430445813467E-4]:7.193209178298E-1,((29[&rate=5.19430445813467E-4]:5.5012697286E-1,34[&rate=5.19430445813467E-4]:4.790887214939E-1)[&rate=5.19430445813467E-4]:8.749565688167E-3,62[&rate=5.19430445813467E-4]:6.162535877285E-1)[&rate=5.19430445813467E-4]:6.279502558872E-2)[&rate=5.19430445813467E-4]:6.446367010346E-2)[&rate=5.19430445813467E-4]:9.417718064848E-3)[&rate=5.19430445813467E-4]:5.397272655472E-4,((((6[&rate=5.19430445813467E-4]:4.717235210318E-1,7[&rate=5.19430445813467E-4]:4.717235210318E-1)[&rate=5.19430445813467E-4]:3.799299964045E-1,24[&rate=5.19430445813467E-4]:9.585028325048E-1)[&rate=5.19430445813467E-4]:1.608974801035E-1,((20[&rate=5.19430445813467E-4]:6.994669911274E-1,25[&rate=5.19430445813467E-4]:7.159053472918E-1)[&rate=5.19430445813467E-4]:3.026700065268E-1,28[&rate=5.19430445813467E-4]:1.056931518202E0)[&rate=5.19430445813467E-4]:1.063044108445E-1)[&rate=5.19430445813467E-4]:3.128440925261E-2,2[&rate=5.19430445813467E-4]:9.671230780253E-1)[&rate=5.19430445813467E-4]:1.685695404375E0)[&rate=5.19430445813467E-4]:1.247943033841E-1,(31[&rate=5.19430445813467E-4]:8.136682704719E-1,((33[&rate=5.19430445813467E-4]:5.565315943363E-1,36[&rate=5.19430445813467E-4]:5.920507200192E-1)[&rate=5.19430445813467E-4]:2.686944801672E-1,(35[&rate=5.19430445813467E-4]:6.462341927055E-1,(37[&rate=5.19430445813467E-4]:2.025196168116E-1,32[&rate=5.19430445813467E-4]:2.872190703636E-1)[&rate=5.19430445813467E-4]:3.699440840905E-1)[&rate=5.19430445813467E-4]:1.926530839837E-1)[&rate=5.19430445813467E-4]:4.855148558606E-2)[&rate=5.19430445813467E-4]:6.186352122602E-2);
tree STATE_1708000 [&joint=-18008.142391835776,lnP=-18008.142391835776] = [&R] ((32[&rate=4.783318814124615E-4]:7.385554206194E-1,(37[&rate=4.783318814124615E-4]:1.411614042591E-1,31[&rate=4.783318814124615E-4]:1.411614042591E-1)[&rate=4.783318814124615E-4]:5.126945628082E-1)[&rate=4.783318814124615E-4]:2.703504528857E-1,((((((((((((55[&rate=4.783318814124615E-4]:6.279346830132E-1,10[&rate=4.783318814124615E-4]:6.47112765205E-1)[&rate=4.783318814124615E-4]:1.329104371348E-1,(21[&rate=4.783318814124615E-4]:6.801423872806E-1,(18[&rate=4.783318814124615E-4]:4.235920634114E-1,23[&rate=4.783318814124615E-4]:4.427701456031E-1)[&rate=4.783318814124615E-4]:2.483311457871E-1)[&rate=4.783318814124615E-4]:1.848123219085E-1)[&rate=4.783318814124615E-4]:3.361172672951E-1,((((19[&rate=4.783318814124615E-4]:7.764773081856E-1,26[&rate=4.783318814124615E-4]:8.011348424321E-1)[&rate=4.783318814124615E-4]:7.307780909046E-2,1[&rate=4.783318814124615E-4]:8.791128165958E-2)[&rate=4.783318814124615E-4]:1.790537694381E-1,22[&rate=4.783318814124615E-4]:1.047786968906E0)[&rate=4.783318814124615E-4]:1.572279399752E-1,39[&rate=4.783318814124615E-4]:4.33710732647E-2)[&rate=4.783318814124615E-4]:7.015971712689E-3)[&rate=4.783318814124615E-4]:3.257822278056E-1,(((((63[&rate=4.783318814124615E-4]:4.036663496027E-1,58[&rate=4.783318814124615E-4]:4.009266235754E-1)[&rate=4.783318814124615E-4]:3.822800444057E-1,((47[&rate=4.783318814124615E-4]:5.017683453433E-1,(42[&rate=4.783318814124615E-4]:4.245697516348E-1,54[&rate=4.783318814124615E-4]:6.163505735525E-1)[&rate=4.783318814124615E-4]:6.076023754413E-2)[&rate=4.783318814124615E-4]:1.425739099704E-1,40[&rate=4.783318814124615E-4]:6.279038991493E-1)[&rate=4.783318814124615E-4]:1.799603030782E-1)[&rate=4.783318814124615E-4]:1.275590322193E-1,52[&rate=4.783318814124615E-4]:8.75149261844E-1)[&rate=4.783318814124615E-4]:1.877964307243E-2,((51[&rate=4.783318814124615E-4]:8.228830135179E-1,(11[&rate=4.783318814124615E-4]:6.214084030112E-1,17[&rate=4.783318814124615E-4]:6.597645673949E-1)[&rate=4.783318814124615E-4]:2.836663913285E-1)[&rate=4.783318814124615E-4]:2.68580153701E-2,((43[&rate=4.783318814124615E-4]:6.000306727748E-1,((48[&rate=4.783318814124615E-4]:5.065560201743E-1,50[&rate=4.783318814124615E-4]:4.243642393524E-1)[&rate=4.783318814124615E-4]:4.995360439249E-2,45[&rate=4.783318814124615E-4]:5.537698985394E-1)[&rate=4.783318814124615E-4]:6.54388564271E-2)[&rate=4.783318814124615E-4]:1.999341735256E-2,44[&rate=4.783318814124615E-4]:6.172843641E-1)[&rate=4.783318814124615E-4]:2.899909113634E-1)[&rate=4.783318814124615E-4]:4.418787602845E-2)[&rate=4.783318814124615E-4]:2.611569863326E-1,((((4[&rate=4.783318814124615E-4]:4.075411228126E-1,27[&rate=4.783318814124615E-4]:5.801438625387E-1)[&rate=4.783318814124615E-4]:3.127392239088E-1,8[&rate=4.783318814124615E-4]:7.695954152145E-1)[&rate=4.783318814124615E-4]:7.491564462077E-2,(15[&rate=4.783318814124615E-4]:5.243797811488E-1,12[&rate=4.783318814124615E-4]:4.860236167651E-1)[&rate=4.783318814124615E-4]:3.667066211523E-1)[&rate=4.783318814124615E-4]:1.217849402996E-1,(((49[&rate=4.783318814124615E-4]:5.811876997415E-1,46[&rate=4.783318814124615E-4]:5.757082476868E-1)[&rate=4.783318814124615E-4]:1.081055690087E-1,41[&rate=4.783318814124615E-4]:6.618960084764E-1)[&rate=4.783318814124615E-4]:3.411668060137E-2,53[&rate=4.783318814124615E-4]:7.261496753792E-1)[&rate=4.783318814124615E-4]:2.511052288654E-1)[&rate=4.783318814124615E-4]:2.627624938539E-1)[&rate=4.783318814124615E-4]:2.128642034516E-1)[&rate=4.783318814124615E-4]:7.9027349403E-3,(57[&rate=4.783318814124615E-4]:5.824084950422E-1,((59[&rate=4.783318814124615E-4]:4.110218159421E-1,60[&rate=4.783318814124615E-4]:4.16501267997E-1)[&rate=4.783318814124615E-4]:4.288201102885E-2,56[&rate=4.783318814124615E-4]:4.566435529983E-1)[&rate=4.783318814124615E-4]:1.230252160163E-1)[&rate=4.783318814124615E-4]:1.048238855147E0)[&rate=4.783318814124615E-4]:1.059778763246E-1,((5[&rate=4.783318814124615E-4]:5.989359135509E-1,((13[&rate=4.783318814124615E-4]:4.826754275448E-1,9[&rate=4.783318814124615E-4]:4.443192631614E-1)[&rate=4.783318814124615E-4]:9.342195785457E-2,16[&rate=4.783318814124615E-4]:5.843165634817E-1)[&rate=4.783318814124615E-4]:7.763304869934E-2)[&rate=4.783318814124615E-4]:1.419977279616E-1,3[&rate=4.783318814124615E-4]:6.888788469921E-1)[&rate=4.783318814124615E-4]:7.984313110284E-1)[&rate=4.783318814124615E-4]:4.535065237649E-1,38[&rate=4.783318814124615E-4]:9.380769557578E-1)[&rate=4.783318814124615E-4]:5.35140194884E-1,29[&rate=4.783318814124615E-4]:5.00052991648E-1)[&rate=4.783318814124615E-4]:1.812008483182E-1,14[&rate=4.783318814124615E-4]:2.766746766083E0)[&rate=4.783318814124615E-4]:8.847157558514E-3,((((6[&rate=4.783318814124615E-4]:2.747902865266E-1,7[&rate=4.783318814124615E-4]:2.747902865266E-1)[&rate=4.783318814124615E-4]:4.50481983942E-1,24[&rate=4.783318814124615E-4]:8.321215855371E-1)[&rate=4.783318814124615E-4]:1.458894561074E-1,(28[&rate=4.783318814124615E-4]:7.960174889961E-1,(20[&rate=4.783318814124615E-4]:4.568850039722E-1,25[&rate=4.783318814124615E-4]:4.733233601365E-1)[&rate=4.783318814124615E-4]:2.843379644759E-1)[&rate=4.783318814124615E-4]:2.258291690868E-1)[&rate=4.783318814124615E-4]:5.287101046996E-1,2[&rate=4.783318814124615E-4]:1.323159502508E0)[&rate=4.783318814124615E-4]:1.323667297846E0)[&rate=4.783318814124615E-4]:4.939038566444E-3,(34[&rate=4.783318814124615E-4]:6.179801468144E-1,((62[&rate=4.783318814124615E-4]:6.49048817422E-1,61[&rate=4.783318814124615E-4]:7.118903474766E-1)[&rate=4.783318814124615E-4]:2.485444246294E-2,30[&rate=4.783318814124615E-4]:6.165262107046E-1)[&rate=4.783318814124615E-4]:7.2492187476E-2)[&rate=4.783318814124615E-4]:6.021637910605E-3)[&rate=4.783318814124615E-4]:1.52467774593E-1,((33[&rate=4.783318814124615E-4]:7.400987100992E-1,36[&rate=4.783318814124615E-4]:7.75617835782E-1)[&rate=4.783318814124615E-4]:8.953382619909E-2,35[&rate=4.783318814124615E-4]:8.432937384839E-1)[&rate=4.783318814124615E-4]:1.326293727466E-1)[&rate=4.783318814124615E-4]:2.20538005259E-2);
tree STATE_1710000 [&joint=-18005.435352424684,lnP=-18005.435352424684] = [&R] ((32[&rate=5.001041226822395E-4]:8.255765338847E-1,(37[&rate=5.001041226822395E-4]:5.881717854188E-1,31[&rate=5.001041226822395E-4]:5.881717854188E-1)[&rate=5.001041226822395E-4]:1.527052949138E-1)[&rate=5.001041226822395E-4]:1.106216600521E-1,(((35[&rate=5.001041226822395E-4]:8.216140368804E-1,34[&rate=5.001041226822395E-4]:6.221604849679E-1)[&rate=5.001041226822395E-4]:3.972768328154E-2,(33[&rate=5.001041226822395E-4]:7.130696176575E-1,36[&rate=5.001041226822395E-4]:7.485887433404E-1)[&rate=5.001041226822395E-4]:1.346109003188E-1)[&rate=5.001041226822395E-4]:5.940589230171E-2,(((((28[&rate=5.001041226822395E-4]:1.110368893021E0,((20[&rate=5.001041226822395E-4]:5.298558446799E-1,25[&rate=5.001041226822395E-4]:5.462942008443E-1)[&rate=5.001041226822395E-4]:5.10603125608E-1,((6[&rate=5.001041226822395E-4]:2.726786688434E-1,7[&rate=5.001041226822395E-4]:2.726786688434E-1)[&rate=5.001041226822395E-4]:5.139361733695E-1,24[&rate=5.001041226822395E-4]:8.934641572814E-1)[&rate=5.001041226822395E-4]:1.579537171161E-1)[&rate=5.001041226822395E-4]:1.511540218542E-2)[&rate=5.001041226822395E-4]:4.364092971391E-1,2[&rate=5.001041226822395E-4]:1.319380929886E0)[&rate=5.001041226822395E-4]:1.160691223197E0,61[&rate=5.001041226822395E-4]:6.43564929489E-1)[&rate=5.001041226822395E-4]:1.07425692684E-1,((((((57[&rate=5.001041226822395E-4]:6.445310199436E-1,((56[&rate=5.001041226822395E-4]:6.183371595549E-1,59[&rate=5.001041226822395E-4]:6.155974335275E-1)[&rate=5.001041226822395E-4]:5.380127706893E-3,60[&rate=5.001041226822395E-4]:6.264570132894E-1)[&rate=5.001041226822395E-4]:1.807400665419E-2)[&rate=5.001041226822395E-4]:9.130869895767E-1,(((10[&rate=5.001041226822395E-4]:6.103879405417E-1,55[&rate=5.001041226822395E-4]:5.9120985835E-1)[&rate=5.001041226822395E-4]:3.438519831304E-1,(21[&rate=5.001041226822395E-4]:7.182522657641E-1,(18[&rate=5.001041226822395E-4]:6.638946610829E-1,23[&rate=5.001041226822395E-4]:6.830727432747E-1)[&rate=5.001041226822395E-4]:4.613842659904E-2)[&rate=5.001041226822395E-4]:3.209191647572E-1)[&rate=5.001041226822395E-4]:3.519524492736E-1,((((19[&rate=5.001041226822395E-4]:7.039363139253E-1,26[&rate=5.001041226822395E-4]:7.285938481718E-1)[&rate=5.001041226822395E-4]:1.832855719164E-1,1[&rate=5.001041226822395E-4]:1.255780502252E-1)[&rate=5.001041226822395E-4]:2.240186509384E-1,22[&rate=5.001041226822395E-4]:1.130418618972E0)[&rate=5.001041226822395E-4]:2.59128018692E-1,39[&rate=5.001041226822395E-4]:2.279028020475E-1)[&rate=5.001041226822395E-4]:1.253614624069E-2)[&rate=5.001041226822395E-4]:7.060371876626E-2)[&rate=5.001041226822395E-4]:1.435653993772E-2,((((52[&rate=5.001041226822395E-4]:9.05924799496E-1,(54[&rate=5.001041226822395E-4]:8.91481862365E-1,((40[&rate=5.001041226822395E-4]:5.824802047755E-1,42[&rate=5.001041226822395E-4]:5.824802047755E-1)[&rate=5.001041226822395E-4]:1.000096081934E-1,47[&rate=5.001041226822395E-4]:6.989281691333E-1)[&rate=5.001041226822395E-4]:1.721122747834E-2)[&rate=5.001041226822395E-4]:2.664977316515E-1)[&rate=5.001041226822395E-4]:2.050358572644E-1,(63[&rate=5.001041226822395E-4]:4.416957196644E-1,58[&rate=5.001041226822395E-4]:4.38955993637E-1)[&rate=5.001041226822395E-4]:7.076211014797E-1)[&rate=5.001041226822395E-4]:1.349209121412E-1,((((43[&rate=5.001041226822395E-4]:6.456756333126E-1,((48[&rate=5.001041226822395E-4]:3.072240680652E-1,50[&rate=5.001041226822395E-4]:2.250322872433E-1)[&rate=5.001041226822395E-4]:3.382089323831E-1,45[&rate=5.001041226822395E-4]:6.42693274421E-1)[&rate=5.001041226822395E-4]:2.216044108333E-2)[&rate=5.001041226822395E-4]:8.216806552474E-2,44[&rate=5.001041226822395E-4]:7.2510397281E-1)[&rate=5.001041226822395E-4]:9.794321172869E-2,51[&rate=5.001041226822395E-4]:7.655129379632E-1)[&rate=5.001041226822395E-4]:5.642066739796E-2,(11[&rate=5.001041226822395E-4]:4.449112085837E-1,17[&rate=5.001041226822395E-4]:4.832673729674E-1)[&rate=5.001041226822395E-4]:4.592141775994E-1)[&rate=5.001041226822395E-4]:4.239479635404E-1)[&rate=5.001041226822395E-4]:4.984143887622E-2,(((15[&rate=5.001041226822395E-4]:4.896205097062E-1,12[&rate=5.001041226822395E-4]:4.512643453225E-1)[&rate=5.001041226822395E-4]:4.004019447701E-1,(8[&rate=5.001041226822395E-4]:6.458300223456E-1,(4[&rate=5.001041226822395E-4]:2.233477861696E-1,27[&rate=5.001041226822395E-4]:3.959505258956E-1)[&rate=5.001041226822395E-4]:3.731671676829E-1)[&rate=5.001041226822395E-4]:1.976170896649E-1)[&rate=5.001041226822395E-4]:5.956178495674E-2,(49[&rate=5.001041226822395E-4]:6.391902496746E-1,(46[&rate=5.001041226822395E-4]:5.595973612462E-1,(53[&rate=5.001041226822395E-4]:4.945356433265E-1,41[&rate=5.001041226822395E-4]:4.643986570251E-1)[&rate=5.001041226822395E-4]:7.328089600199E-2)[&rate=5.001041226822395E-4]:7.41134363737E-2)[&rate=5.001041226822395E-4]:2.720378253747E-1)[&rate=5.001041226822395E-4]:4.666867135503E-1)[&rate=5.001041226822395E-4]:2.145702113211E-2)[&rate=5.001041226822395E-4]:1.050438556538E-1,(((13[&rate=5.001041226822395E-4]:4.300829697988E-1,9[&rate=5.001041226822395E-4]:3.917268054154E-1)[&rate=5.001041226822395E-4]:1.974289371709E-1,5[&rate=5.001041226822395E-4]:5.727173864218E-1)[&rate=5.001041226822395E-4]:1.620790436427E-1,(16[&rate=5.001041226822395E-4]:4.80162441196E-1,3[&rate=5.001041226822395E-4]:3.650939480454E-1)[&rate=5.001041226822395E-4]:3.176476874988E-1)[&rate=5.001041226822395E-4]:7.449617010745E-1)[&rate=5.001041226822395E-4]:6.794320888055E-1,38[&rate=5.001041226822395E-4]:1.104395699397E0)[&rate=5.001041226822395E-4]:4.986430614006E-1,(29[&rate=5.001041226822395E-4]:5.766775546449E-1,(14[&rate=5.001041226822395E-4]:2.627906903257E0,30[&rate=5.001041226822395E-4]:5.424139771394E-1)[&rate=5.001041226822395E-4]:3.42635775055E-2)[&rate=5.001041226822395E-4]:5.319704715841E-2)[&rate=5.001041226822395E-4]:8.97441134696E-4)[&rate=5.001041226822395E-4]:4.11563068467E-3,62[&rate=5.001041226822395E-4]:6.922647228031E-1)[&rate=5.001041226822395E-4]:1.574446382946E-1)[&rate=5.001041226822395E-4]:4.521619724457E-3);
tree STATE_1712000 [&joint=-18021.075459721163,lnP=-18021.075459721163] = [&R] ((32[&rate=4.7869197423496684E-4]:7.327221418047E-1,(37[&rate=4.7869197423496684E-4]:4.655782558791E-1,31[&rate=4.7869197423496684E-4]:4.655782558791E-1)[&rate=4.7869197423496684E-4]:1.824444323736E-1)[&rate=4.7869197423496684E-4]:3.101488385135E-1,(((((61[&rate=4.7869197423496684E-4]:7.154432764773E-1,((((((57[&rate=4.7869197423496684E-4]:8.144375270545E-1,((59[&rate=4.7869197423496684E-4]:5.260236509217E-1,60[&rate=4.7869197423496684E-4]:5.315031029767E-1)[&rate=4.7869197423496684E-4]:1.296380206947E-1,56[&rate=4.7869197423496684E-4]:6.584013976438E-1)[&rate=4.7869197423496684E-4]:1.532964033831E-1)[&rate=4.7869197423496684E-4]:7.313936497785E-1,((39[&rate=4.7869197423496684E-4]:9.220511263889E-2,(((19[&rate=4.7869197423496684E-4]:6.808588833536E-1,26[&rate=4.7869197423496684E-4]:7.055164176001E-1)[&rate=4.7869197423496684E-4]:2.404225382244E-1,1[&rate=4.7869197423496684E-4]:1.596375859615E-1)[&rate=4.7869197423496684E-4]:1.216888192468E-1,22[&rate=4.7869197423496684E-4]:1.062148323017E0)[&rate=4.7869197423496684E-4]:1.917006252387E-1)[&rate=4.7869197423496684E-4]:1.680538319152E-1,((((21[&rate=4.7869197423496684E-4]:5.135867596332E-1,23[&rate=4.7869197423496684E-4]:5.245456637428E-1)[&rate=4.7869197423496684E-4]:1.999410978908E-1,18[&rate=4.7869197423496684E-4]:7.053086794419E-1)[&rate=4.7869197423496684E-4]:7.946471339477E-2,55[&rate=4.7869197423496684E-4]:6.888829818778E-1)[&rate=4.7869197423496684E-4]:6.744647585839E-2,10[&rate=4.7869197423496684E-4]:7.755075399279E-1)[&rate=4.7869197423496684E-4]:5.505048292837E-1)[&rate=4.7869197423496684E-4]:3.899688981301E-2)[&rate=4.7869197423496684E-4]:4.701071440044E-2,(((52[&rate=4.7869197423496684E-4]:6.242038587056E-1,((63[&rate=4.7869197423496684E-4]:2.177341941531E-1,58[&rate=4.7869197423496684E-4]:2.149944681257E-1)[&rate=4.7869197423496684E-4]:4.344410130509E-1,((47[&rate=4.7869197423496684E-4]:4.816834425299E-1,(40[&rate=4.7869197423496684E-4]:2.649594709486E-1,54[&rate=4.7869197423496684E-4]:4.567402928664E-1)[&rate=4.7869197423496684E-4]:2.002856154169E-1)[&rate=4.7869197423496684E-4]:1.151618533979E-1,42[&rate=4.7869197423496684E-4]:5.804069397634E-1)[&rate=4.7869197423496684E-4]:9.368607565973E-2)[&rate=4.7869197423496684E-4]:1.038481588529E-2)[&rate=4.7869197423496684E-4]:2.945685318265E-1,(((43[&rate=4.7869197423496684E-4]:5.829078811E-1,44[&rate=4.7869197423496684E-4]:5.801681550726E-1)[&rate=4.7869197423496684E-4]:9.859508667188E-2,((48[&rate=4.7869197423496684E-4]:3.222915739377E-1,50[&rate=4.7869197423496684E-4]:2.400997931159E-1)[&rate=4.7869197423496684E-4]:1.899007624589E-1,45[&rate=4.7869197423496684E-4]:5.094526103692E-1)[&rate=4.7869197423496684E-4]:1.912284395943E-1)[&rate=4.7869197423496684E-4]:1.817145446262E-1,(51[&rate=4.7869197423496684E-4]:5.893341693039E-1,(11[&rate=4.7869197423496684E-4]:5.674742570223E-1,17[&rate=4.7869197423496684E-4]:6.05830421406E-1)[&rate=4.7869197423496684E-4]:1.040516931034E-1)[&rate=4.7869197423496684E-4]:2.136093704914E-1)[&rate=4.7869197423496684E-4]:1.158288507368E-1)[&rate=4.7869197423496684E-4]:3.014125946882E-1,((53[&rate=4.7869197423496684E-4]:6.606700801559E-1,((46[&rate=4.7869197423496684E-4]:4.197136041726E-1,41[&rate=4.7869197423496684E-4]:3.977957959536E-1)[&rate=4.7869197423496684E-4]:8.791740813508E-3,49[&rate=4.7869197423496684E-4]:4.339847970409E-1)[&rate=4.7869197423496684E-4]:2.239455570874E-1)[&rate=4.7869197423496684E-4]:3.316893369649E-1,((8[&rate=4.7869197423496684E-4]:7.912333779025E-1,(4[&rate=4.7869197423496684E-4]:3.672666326575E-1,27[&rate=4.7869197423496684E-4]:5.398693723835E-1)[&rate=4.7869197423496684E-4]:3.746516767519E-1)[&rate=4.7869197423496684E-4]:8.907933848995E-2,(15[&rate=4.7869197423496684E-4]:6.976546103952E-1,12[&rate=4.7869197423496684E-4]:6.592984460115E-1)[&rate=4.7869197423496684E-4]:2.29233448463E-1)[&rate=4.7869197423496684E-4]:1.010877966187E-1)[&rate=4.7869197423496684E-4]:3.127570749489E-1)[&rate=4.7869197423496684E-4]:1.17862385465E-1)[&rate=4.7869197423496684E-4]:9.260462970767E-2,(((16[&rate=4.7869197423496684E-4]:5.960209177893E-1,3[&rate=4.7869197423496684E-4]:4.809524246387E-1)[&rate=4.7869197423496684E-4]:4.52111023588E-2,5[&rate=4.7869197423496684E-4]:5.78218321518E-1)[&rate=4.7869197423496684E-4]:6.771126419301E-1,(13[&rate=4.7869197423496684E-4]:1.011362518652E0,9[&rate=4.7869197423496684E-4]:9.730063542687E-1)[&rate=4.7869197423496684E-4]:2.987629653438E-1)[&rate=4.7869197423496684E-4]:2.328552835203E-1)[&rate=4.7869197423496684E-4]:8.84826643384E-1,38[&rate=4.7869197423496684E-4]:1.318218369804E0)[&rate=4.7869197423496684E-4]:1.49409467058E-1,((((6[&rate=4.7869197423496684E-4]:5.097788838911E-1,7[&rate=4.7869197423496684E-4]:5.097788838911E-1)[&rate=4.7869197423496684E-4]:4.693929053988E-1,24[&rate=4.7869197423496684E-4]:1.086021104358E0)[&rate=4.7869197423496684E-4]:2.873337373638E-1,(28[&rate=4.7869197423496684E-4]:1.39319122735E0,(20[&rate=4.7869197423496684E-4]:6.9834337815E-1,25[&rate=4.7869197423496684E-4]:7.147817343144E-1)[&rate=4.7869197423496684E-4]:6.400533286524E-1)[&rate=4.7869197423496684E-4]:2.399923081026E-2)[&rate=4.7869197423496684E-4]:2.107394805497E-1,2[&rate=4.7869197423496684E-4]:1.400532678436E0)[&rate=4.7869197423496684E-4]:1.050656802262E0)[&rate=4.7869197423496684E-4]:1.007610193739E-1)[&rate=4.7869197423496684E-4]:9.15086870375E-2,(30[&rate=4.7869197423496684E-4]:6.823384301891E-1,(29[&rate=4.7869197423496684E-4]:6.118342512243E-1,14[&rate=4.7869197423496684E-4]:2.697327177342E0)[&rate=4.7869197423496684E-4]:7.050417896483E-2)[&rate=4.7869197423496684E-4]:4.39495409078E-3)[&rate=4.7869197423496684E-4]:4.197580222791E-4,62[&rate=4.7869197423496684E-4]:7.445301914825E-1)[&rate=4.7869197423496684E-4]:8.585753948262E-2,(34[&rate=4.7869197423496684E-4]:3.977934909705E-1,35[&rate=4.7869197423496684E-4]:5.97247042883E-1)[&rate=4.7869197423496684E-4]:3.041789394481E-1)[&rate=4.7869197423496684E-4]:8.295457665216E-2,(33[&rate=4.7869197423496684E-4]:7.742140985973E-1,36[&rate=4.7869197423496684E-4]:8.097332242802E-1)[&rate=4.7869197423496684E-4]:1.965052582003E-1)[&rate=4.7869197423496684E-4]:4.756145958621E-2);
tree STATE_1714000 [&joint=-18008.764455703356,lnP=-18008.764455703356] = [&R] (((33[&rate=4.734744395784154E-4]:6.475064678294E-1,36[&rate=4.734744395784154E-4]:6.830255935123E-1)[&rate=4.734744395784154E-4]:1.662637285358E-1,(62[&rate=4.734744395784154E-4]:7.333564239664E-1,(((((((57[&rate=4.734744395784154E-4]:7.126815140687E-1,((59[&rate=4.734744395784154E-4]:6.070484134162E-1,60[&rate=4.734744395784154E-4]:6.125278654711E-1)[&rate=4.734744395784154E-4]:7.963354209214E-3,56[&rate=4.734744395784154E-4]:6.177514936527E-1)[&rate=4.734744395784154E-4]:9.219029438834E-2)[&rate=4.734744395784154E-4]:8.530841262661E-1,(((((40[&rate=4.734744395784154E-4]:4.898300251338E-1,((54[&rate=4.734744395784154E-4]:6.072244764995E-1,47[&rate=4.734744395784154E-4]:4.318820107461E-1)[&rate=4.734744395784154E-4]:9.403808378323E-3,42[&rate=4.734744395784154E-4]:4.248474629601E-1)[&rate=4.734744395784154E-4]:6.498256217371E-2)[&rate=4.734744395784154E-4]:2.912926018184E-1,52[&rate=4.734744395784154E-4]:7.208486543494E-1)[&rate=4.734744395784154E-4]:2.092632519965E-1,(63[&rate=4.734744395784154E-4]:4.165515615137E-1,58[&rate=4.734744395784154E-4]:4.138118354864E-1)[&rate=4.734744395784154E-4]:5.519165092159E-1)[&rate=4.734744395784154E-4]:2.097315833222E-1,((11[&rate=4.734744395784154E-4]:6.989053205479E-1,17[&rate=4.734744395784154E-4]:7.372614849315E-1)[&rate=4.734744395784154E-4]:2.022107005724E-1,(51[&rate=4.734744395784154E-4]:6.31387083126E-1,(((48[&rate=4.734744395784154E-4]:4.605622002824E-1,50[&rate=4.734744395784154E-4]:3.783704194605E-1)[&rate=4.734744395784154E-4]:5.196838415007E-2,(43[&rate=4.734744395784154E-4]:4.226758312897E-1,45[&rate=4.734744395784154E-4]:4.418539134815E-1)[&rate=4.734744395784154E-4]:6.793694492361E-2)[&rate=4.734744395784154E-4]:4.539959815227E-2,44[&rate=4.734744395784154E-4]:5.332726483383E-1)[&rate=4.734744395784154E-4]:1.556486813632E-1)[&rate=4.734744395784154E-4]:1.875371571724E-1)[&rate=4.734744395784154E-4]:3.209192493697E-1)[&rate=4.734744395784154E-4]:1.374185375949E-1,(((53[&rate=4.734744395784154E-4]:5.331938045161E-1,(46[&rate=4.734744395784154E-4]:4.566029980368E-1,41[&rate=4.734744395784154E-4]:4.346851898177E-1)[&rate=4.734744395784154E-4]:6.837162839699E-2)[&rate=4.734744395784154E-4]:4.700967568497E-1,49[&rate=4.734744395784154E-4]:1.000550835338E0)[&rate=4.734744395784154E-4]:7.002664967081E-2,(8[&rate=4.734744395784154E-4]:9.502580117988E-1,((4[&rate=4.734744395784154E-4]:3.949685284424E-1,27[&rate=4.734744395784154E-4]:5.675712681684E-1)[&rate=4.734744395784154E-4]:3.949783088015E-1,(15[&rate=4.734744395784154E-4]:5.647752294442E-1,12[&rate=4.734744395784154E-4]:5.264190650605E-1)[&rate=4.734744395784154E-4]:3.210620187585E-1)[&rate=4.734744395784154E-4]:1.109961060618E-1)[&rate=4.734744395784154E-4]:1.121002951282E-1)[&rate=4.734744395784154E-4]:2.888763230758E-1)[&rate=4.734744395784154E-4]:3.370909252372E-2)[&rate=4.734744395784154E-4]:2.643832861757E-2,(((((23[&rate=4.734744395784154E-4]:5.301361886279E-1,18[&rate=4.734744395784154E-4]:5.109581064362E-1)[&rate=4.734744395784154E-4]:2.589226620999E-1,21[&rate=4.734744395784154E-4]:7.780999466182E-1)[&rate=4.734744395784154E-4]:8.842580218174E-2,(55[&rate=4.734744395784154E-4]:5.883984350002E-1,10[&rate=4.734744395784154E-4]:6.075765171919E-1)[&rate=4.734744395784154E-4]:1.740177247588E-1)[&rate=4.734744395784154E-4]:5.805656746381E-1,(((19[&rate=4.734744395784154E-4]:5.756002542879E-1,26[&rate=4.734744395784154E-4]:6.002577885343E-1)[&rate=4.734744395784154E-4]:4.476418451992E-1,1[&rate=4.734744395784154E-4]:2.615982638705E-1)[&rate=4.734744395784154E-4]:1.552341327796E-1,22[&rate=4.734744395784154E-4]:1.197654314458E0)[&rate=4.734744395784154E-4]:2.603960130892E-1)[&rate=4.734744395784154E-4]:1.953730919302E-3,39[&rate=4.734744395784154E-4]:2.983602228506E-1)[&rate=4.734744395784154E-4]:4.726840363599E-2)[&rate=4.734744395784154E-4]:8.539027090508E-2,((13[&rate=4.734744395784154E-4]:7.346434452729E-1,9[&rate=4.734744395784154E-4]:6.962872808895E-1)[&rate=4.734744395784154E-4]:4.855637986307E-1,(5[&rate=4.734744395784154E-4]:6.523761404934E-1,(16[&rate=4.734744395784154E-4]:6.138940568032E-1,3[&rate=4.734744395784154E-4]:4.988255636526E-1)[&rate=4.734744395784154E-4]:1.014957823204E-1)[&rate=4.734744395784154E-4]:5.130365828624E-1)[&rate=4.734744395784154E-4]:3.149212425289E-1)[&rate=4.734744395784154E-4]:2.587985554792E-1,38[&rate=4.734744395784154E-4]:6.843380008159E-1)[&rate=4.734744395784154E-4]:9.071626443285E-1,(29[&rate=4.734744395784154E-4]:6.042456248653E-1,((((((20[&rate=4.734744395784154E-4]:6.340488360386E-1,25[&rate=4.734744395784154E-4]:6.50487192203E-1)[&rate=4.734744395784154E-4]:2.596493196521E-1,((6[&rate=4.734744395784154E-4]:4.331772521149E-1,7[&rate=4.734744395784154E-4]:4.331772521149E-1)[&rate=4.734744395784154E-4]:2.187950538366E-1,24[&rate=4.734744395784154E-4]:7.5882162102E-1)[&rate=4.734744395784154E-4]:1.458354387803E-1)[&rate=4.734744395784154E-4]:5.238189739984E-2,28[&rate=4.734744395784154E-4]:1.000874573639E0)[&rate=4.734744395784154E-4]:3.784885030842E-1,2[&rate=4.734744395784154E-4]:1.151965816449E0)[&rate=4.734744395784154E-4]:1.303209213337E0,61[&rate=4.734744395784154E-4]:6.186678061907E-1)[&rate=4.734744395784154E-4]:9.173560822104E-2,14[&rate=4.734744395784154E-4]:2.675677761294E0)[&rate=4.734744395784154E-4]:1.406078968851E-2)[&rate=4.734744395784154E-4]:1.409086128528E-2)[&rate=4.734744395784154E-4]:3.534806703375E-2,30[&rate=4.734744395784154E-4]:6.536845531843E-1)[&rate=4.734744395784154E-4]:2.229482160177E-2)[&rate=4.734744395784154E-4]:2.303672321845E-2)[&rate=4.734744395784154E-4]:3.244683096623E-2,((34[&rate=4.734744395784154E-4]:6.297027451565E-1,(32[&rate=4.734744395784154E-4]:3.92049559847E-1,(37[&rate=4.734744395784154E-4]:1.498844224544E-1,31[&rate=4.734744395784154E-4]:1.498844224544E-1)[&rate=4.734744395784154E-4]:1.574656838405E-1)[&rate=4.734744395784154E-4]:4.480356989708E-1)[&rate=4.734744395784154E-4]:4.493429628047E-3,35[&rate=4.734744395784154E-4]:8.336497266971E-1)[&rate=4.734744395784154E-4]:2.622850282E-2);
tree STATE_1716000 [&joint=-18013.06727183779,lnP=-18013.06727183779] = [&R] (((((((((28[&rate=5.10087451546579E-4]:9.270032318215E-1,(20[&rate=5.10087451546579E-4]:5.844999570779E-1,25[&rate=5.10087451546579E-4]:6.009383132423E-1)[&rate=5.10087451546579E-4]:2.877087541956E-1)[&rate=5.10087451546579E-4]:2.345939758839E-1,((6[&rate=5.10087451546579E-4]:5.849911286036E-1,7[&rate=5.10087451546579E-4]:5.849911286036E-1)[&rate=5.10087451546579E-4]:2.344175594975E-1,24[&rate=5.10087451546579E-4]:9.262580031697E-1)[&rate=5.10087451546579E-4]:1.915035880973E-1)[&rate=5.10087451546579E-4]:1.925523561177E-1,2[&rate=5.10087451546579E-4]:1.126752303549E0)[&rate=5.10087451546579E-4]:1.440952617619E0,29[&rate=5.10087451546579E-4]:6.109791183388E-1)[&rate=5.10087451546579E-4]:8.486571064883E-3,30[&rate=5.10087451546579E-4]:6.194656894037E-1)[&rate=5.10087451546579E-4]:6.235759949396E-3,((14[&rate=5.10087451546579E-4]:2.61551389004E0,62[&rate=5.10087451546579E-4]:5.873980131035E-1)[&rate=5.10087451546579E-4]:3.743234640371E-2,(((((((39[&rate=5.10087451546579E-4]:3.050373525936E-2,(((19[&rate=5.10087451546579E-4]:6.140244224264E-1,26[&rate=5.10087451546579E-4]:6.386819566729E-1)[&rate=5.10087451546579E-4]:3.650589291643E-1,1[&rate=5.10087451546579E-4]:2.174395159742E-1)[&rate=5.10087451546579E-4]:3.460785606888E-2,22[&rate=5.10087451546579E-4]:1.032869289851E0)[&rate=5.10087451546579E-4]:1.592782810244E-1)[&rate=5.10087451546579E-4]:4.395618446754E-3,(((23[&rate=5.10087451546579E-4]:3.164291993774E-1,18[&rate=5.10087451546579E-4]:2.972511171857E-1)[&rate=5.10087451546579E-4]:2.226148043585E-1,21[&rate=5.10087451546579E-4]:5.280850996262E-1)[&rate=5.10087451546579E-4]:3.365336464325E-1,(55[&rate=5.10087451546579E-4]:5.891503732767E-1,10[&rate=5.10087451546579E-4]:6.083284554684E-1)[&rate=5.10087451546579E-4]:1.713587837412E-1)[&rate=5.10087451546579E-4]:3.20965539154E-1)[&rate=5.10087451546579E-4]:2.386636051959E-1,(57[&rate=5.10087451546579E-4]:8.076424872551E-1,((59[&rate=5.10087451546579E-4]:4.733926642176E-1,56[&rate=5.10087451546579E-4]:4.761323902449E-1)[&rate=5.10087451546579E-4]:1.896562803273E-1,60[&rate=5.10087451546579E-4]:6.685283965998E-1)[&rate=5.10087451546579E-4]:1.391140906553E-1)[&rate=5.10087451546579E-4]:7.124958141127E-1)[&rate=5.10087451546579E-4]:4.710271617052E-3,((((63[&rate=5.10087451546579E-4]:4.582820707521E-1,58[&rate=5.10087451546579E-4]:4.555423447247E-1)[&rate=5.10087451546579E-4]:5.066660850547E-1,((54[&rate=5.10087451546579E-4]:6.930031527191E-1,((42[&rate=5.10087451546579E-4]:3.692837822661E-1,47[&rate=5.10087451546579E-4]:3.857221384305E-1)[&rate=5.10087451546579E-4]:9.70295572107E-2,40[&rate=5.10087451546579E-4]:4.663133394768E-1)[&rate=5.10087451546579E-4]:3.490899132448E-2)[&rate=5.10087451546579E-4]:4.039500776423E-1,52[&rate=5.10087451546579E-4]:8.448984358408E-1)[&rate=5.10087451546579E-4]:8.169355558222E-2)[&rate=5.10087451546579E-4]:9.601303841493E-2,(51[&rate=5.10087451546579E-4]:8.148485432722E-1,((11[&rate=5.10087451546579E-4]:6.463756716946E-1,17[&rate=5.10087451546579E-4]:6.847318360783E-1)[&rate=5.10087451546579E-4]:1.941484137742E-1,((43[&rate=5.10087451546579E-4]:6.186609165469E-1,44[&rate=5.10087451546579E-4]:6.159211905195E-1)[&rate=5.10087451546579E-4]:1.259422928491E-1,((48[&rate=5.10087451546579E-4]:1.765019696754E-1,50[&rate=5.10087451546579E-4]:9.431018885351E-2)[&rate=5.10087451546579E-4]:2.638213777465E-1,45[&rate=5.10087451546579E-4]:4.375836213945E-1)[&rate=5.10087451546579E-4]:3.261976701932E-1)[&rate=5.10087451546579E-4]:7.40030678537E-2)[&rate=5.10087451546579E-4]:5.651623862527E-2)[&rate=5.10087451546579E-4]:2.077564865658E-1)[&rate=5.10087451546579E-4]:9.873201800157E-2,((8[&rate=5.10087451546579E-4]:7.614589300797E-1,((4[&rate=5.10087451546579E-4]:4.744782938024E-2,27[&rate=5.10087451546579E-4]:2.200505691063E-1)[&rate=5.10087451546579E-4]:6.58778793518E-1,(15[&rate=5.10087451546579E-4]:7.202139076113E-1,12[&rate=5.10087451546579E-4]:6.818577432277E-1)[&rate=5.10087451546579E-4]:8.190312624576E-2)[&rate=5.10087451546579E-4]:5.917238688317E-3)[&rate=5.10087451546579E-4]:1.131964724761E-1,((46[&rate=5.10087451546579E-4]:6.731860690307E-1,(41[&rate=5.10087451546579E-4]:2.703878079795E-1,53[&rate=5.10087451546579E-4]:3.005247942809E-1)[&rate=5.10087451546579E-4]:3.808804528321E-1)[&rate=5.10087451546579E-4]:1.586879144714E-1,49[&rate=5.10087451546579E-4]:8.373534355568E-1)[&rate=5.10087451546579E-4]:4.552114508101E-2)[&rate=5.10087451546579E-4]:3.206542480236E-1)[&rate=5.10087451546579E-4]:1.487170045973E-1)[&rate=5.10087451546579E-4]:1.320186255763E-1,(((13[&rate=5.10087451546579E-4]:5.138400034254E-1,9[&rate=5.10087451546579E-4]:4.754838390419E-1)[&rate=5.10087451546579E-4]:5.565208271863E-1,5[&rate=5.10087451546579E-4]:1.015566310064E0)[&rate=5.10087451546579E-4]:5.838617747564E-2,(16[&rate=5.10087451546579E-4]:8.403631890361E-1,3[&rate=5.10087451546579E-4]:7.252946958855E-1)[&rate=5.10087451546579E-4]:2.966029971336E-1)[&rate=5.10087451546579E-4]:3.85654437049E-1)[&rate=5.10087451546579E-4]:1.690753580124E-1,38[&rate=5.10087451546579E-4]:5.738877620529E-1)[&rate=5.10087451546579E-4]:8.878210295407E-1,61[&rate=5.10087451546579E-4]:6.087632118347E-1)[&rate=5.10087451546579E-4]:7.890867772708E-2)[&rate=5.10087451546579E-4]:5.824813902628E-2)[&rate=5.10087451546579E-4]:3.034783158201E-2,34[&rate=5.10087451546579E-4]:5.850110295689E-1)[&rate=5.10087451546579E-4]:2.038082573246E-2,(33[&rate=5.10087451546579E-4]:6.871519802756E-1,36[&rate=5.10087451546579E-4]:7.226711059584E-1)[&rate=5.10087451546579E-4]:1.040322247527E-1)[&rate=5.10087451546579E-4]:5.537994714593E-2,((32[&rate=5.10087451546579E-4]:6.553488650774E-1,(37[&rate=5.10087451546579E-4]:3.090406915278E-1,31[&rate=5.10087451546579E-4]:3.090406915278E-1)[&rate=5.10087451546579E-4]:2.616087199976E-1)[&rate=5.10087451546579E-4]:1.962010969134E-1,35[&rate=5.10087451546579E-4]:8.406210002421E-1)[&rate=5.10087451546579E-4]:1.960435411773E-2);
tree STATE_1718000 [&joint=-18001.71415648327,lnP=-18001.71415648327] = [&R] ((35[&rate=4.899589364118194E-4]:9.239556906074E-1,((33[&rate=4.899589364118194E-4]:7.897627743114E-1,36[&rate=4.899589364118194E-4]:8.252818999942E-1)[&rate=4.899589364118194E-4]:1.005591496606E-1,(((((((28[&rate=4.899589364118194E-4]:9.232362949726E-1,((20[&rate=4.899589364118194E-4]:6.462091273996E-1,25[&rate=4.899589364118194E-4]:6.626474835639E-1)[&rate=4.899589364118194E-4]:8.764447301309E-2,((6[&rate=4.899589364118194E-4]:1.161547635724E-1,7[&rate=4.899589364118194E-4]:1.161547635724E-1)[&rate=4.899589364118194E-4]:4.942761812868E-1,24[&rate=4.899589364118194E-4]:7.172802599277E-1)[&rate=4.899589364118194E-4]:2.753224459458E-2)[&rate=4.899589364118194E-4]:1.345881740119E-1)[&rate=4.899589364118194E-4]:2.542722911194E-1,2[&rate=4.899589364118194E-4]:9.501113258179E-1)[&rate=4.899589364118194E-4]:1.617492119763E0,62[&rate=4.899589364118194E-4]:6.682546919323E-1)[&rate=4.899589364118194E-4]:1.312787577176E-2,61[&rate=4.899589364118194E-4]:7.442240977586E-1)[&rate=4.899589364118194E-4]:5.238472999415E-2,30[&rate=4.899589364118194E-4]:6.763902485179E-1)[&rate=4.899589364118194E-4]:9.282510842584E-3,((((((57[&rate=4.899589364118194E-4]:6.073289193347E-1,((59[&rate=4.899589364118194E-4]:4.416877505408E-1,60[&rate=4.899589364118194E-4]:4.471672025957E-1)[&rate=4.899589364118194E-4]:4.026568567874E-3,56[&rate=4.899589364118194E-4]:4.48454045136E-1)[&rate=4.899589364118194E-4]:1.561351481711E-1)[&rate=4.899589364118194E-4]:7.753625542939E-1,(39[&rate=4.899589364118194E-4]:9.562733328486E-2,((((23[&rate=4.899589364118194E-4]:5.685440778698E-1,18[&rate=4.899589364118194E-4]:5.493659956781E-1)[&rate=4.899589364118194E-4]:3.903317516172E-2,21[&rate=4.899589364118194E-4]:5.966183489219E-1)[&rate=4.899589364118194E-4]:3.000705222793E-1,(55[&rate=4.899589364118194E-4]:5.368953652225E-1,10[&rate=4.899589364118194E-4]:5.560734474143E-1)[&rate=4.899589364118194E-4]:2.556839169377E-1)[&rate=4.899589364118194E-4]:2.898752200032E-1,(((19[&rate=4.899589364118194E-4]:6.270718960436E-1,26[&rate=4.899589364118194E-4]:6.5172943029E-1)[&rate=4.899589364118194E-4]:2.467519579211E-1,1[&rate=4.899589364118194E-4]:1.121800183482E-1)[&rate=4.899589364118194E-4]:2.565317075388E-2,22[&rate=4.899589364118194E-4]:9.186551069103E-1)[&rate=4.899589364118194E-4]:2.788678884038E-1)[&rate=4.899589364118194E-4]:5.974817358715E-2)[&rate=4.899589364118194E-4]:4.048879787796E-2)[&rate=4.899589364118194E-4]:1.000629261596E-1,(((52[&rate=4.899589364118194E-4]:8.219425624426E-1,((54[&rate=4.899589364118194E-4]:7.169930563032E-1,(42[&rate=4.899589364118194E-4]:3.807102835536E-1,(47[&rate=4.899589364118194E-4]:2.903632504814E-1,40[&rate=4.899589364118194E-4]:2.73924894317E-1)[&rate=4.899589364118194E-4]:1.067853892366E-1)[&rate=4.899589364118194E-4]:1.445019508319E-1)[&rate=4.899589364118194E-4]:2.991376745597E-1,(63[&rate=4.899589364118194E-4]:2.115041615321E-1,58[&rate=4.899589364118194E-4]:2.087644355048E-1)[&rate=4.899589364118194E-4]:5.90927939194E-1)[&rate=4.899589364118194E-4]:5.786662610019E-2)[&rate=4.899589364118194E-4]:1.678528806886E-1,((51[&rate=4.899589364118194E-4]:7.430763154729E-1,(11[&rate=4.899589364118194E-4]:5.503908380556E-1,17[&rate=4.899589364118194E-4]:5.887470024393E-1)[&rate=4.899589364118194E-4]:2.748772582392E-1)[&rate=4.899589364118194E-4]:2.032759209098E-1,(((48[&rate=4.899589364118194E-4]:3.425234944897E-1,50[&rate=4.899589364118194E-4]:2.603317136678E-1)[&rate=4.899589364118194E-4]:3.047642624076E-1,45[&rate=4.899589364118194E-4]:6.445480308699E-1)[&rate=4.899589364118194E-4]:1.158836964015E-1,(43[&rate=4.899589364118194E-4]:1.785186700284E-1,44[&rate=4.899589364118194E-4]:1.757789440011E-1)[&rate=4.899589364118194E-4]:5.627349750513E-1)[&rate=4.899589364118194E-4]:2.653725639058E-1)[&rate=4.899589364118194E-4]:4.344320674843E-2)[&rate=4.899589364118194E-4]:1.36155940559E-1,((46[&rate=4.899589364118194E-4]:4.488753117833E-1,(41[&rate=4.899589364118194E-4]:3.754427625516E-1,53[&rate=4.899589364118194E-4]:4.05579748853E-1)[&rate=4.899589364118194E-4]:5.151474101259E-2)[&rate=4.899589364118194E-4]:4.605372195882E-1,((8[&rate=4.899589364118194E-4]:4.544696480565E-1,49[&rate=4.899589364118194E-4]:4.626888261385E-1)[&rate=4.899589364118194E-4]:3.230843296064E-1,((15[&rate=4.899589364118194E-4]:5.643134322446E-1,12[&rate=4.899589364118194E-4]:5.259572678609E-1)[&rate=4.899589364118194E-4]:2.50377133761E-1,(4[&rate=4.899589364118194E-4]:2.040456166481E-1,27[&rate=4.899589364118194E-4]:3.766483563741E-1)[&rate=4.899589364118194E-4]:5.147545383986E-1)[&rate=4.899589364118194E-4]:9.438754123034E-3)[&rate=4.899589364118194E-4]:1.291188276812E-1)[&rate=4.899589364118194E-4]:2.932511810858E-1)[&rate=4.899589364118194E-4]:1.020084955499E-1)[&rate=4.899589364118194E-4]:1.307632962653E-1,(3[&rate=4.899589364118194E-4]:8.621228158773E-1,(16[&rate=4.899589364118194E-4]:8.328356596784E-1,(5[&rate=4.899589364118194E-4]:6.756601736513E-1,(13[&rate=4.899589364118194E-4]:5.498438756422E-1,9[&rate=4.899589364118194E-4]:5.114877112588E-1)[&rate=4.899589364118194E-4]:1.806108185569E-1)[&rate=4.899589364118194E-4]:9.416178739698E-2)[&rate=4.899589364118194E-4]:1.443556493495E-1)[&rate=4.899589364118194E-4]:5.02079811683E-1)[&rate=4.899589364118194E-4]:2.574828701406E-1,38[&rate=4.899589364118194E-4]:6.189457716734E-1)[&rate=4.899589364118194E-4]:1.01474473731E0,(29[&rate=4.899589364118194E-4]:5.951929996229E-1,14[&rate=4.899589364118194E-4]:2.68068592574E0)[&rate=4.899589364118194E-4]:6.533335036701E-2)[&rate=4.899589364118194E-4]:2.514640937051E-2)[&rate=4.899589364118194E-4]:1.868060380339E-3,34[&rate=4.899589364118194E-4]:6.165025683746E-1)[&rate=4.899589364118194E-4]:8.802700587049E-2)[&rate=4.899589364118194E-4]:1.99725644498E-2)[&rate=4.899589364118194E-4]:1.780380456113E-2,(32[&rate=4.899589364118194E-4]:5.934835959407E-1,(37[&rate=4.899589364118194E-4]:2.791430389987E-1,31[&rate=4.899589364118194E-4]:2.791430389987E-1)[&rate=4.899589364118194E-4]:2.296411033899E-1)[&rate=4.899589364118194E-4]:3.592048609766E-1);
tree STATE_1720000 [&joint=-18032.321867537827,lnP=-18032.321867537827] = [&R] (((32[&rate=4.998864128158756E-4]:7.207095231487E-1,(37[&rate=4.998864128158756E-4]:2.368680443704E-1,31[&rate=4.998864128158756E-4]:2.368680443704E-1)[&rate=4.998864128158756E-4]:3.991420252263E-1)[&rate=4.998864128158756E-4]:2.650294581549E-1,(((((39[&rate=4.998864128158756E-4]:1.502000419301E-1,(((22[&rate=4.998864128158756E-4]:8.976587630318E-1,1[&rate=4.998864128158756E-4]:1.168368452236E-1)[&rate=4.998864128158756E-4]:7.635531510571E-3,(19[&rate=4.998864128158756E-4]:3.750070837689E-1,26[&rate=4.998864128158756E-4]:3.996646180153E-1)[&rate=4.998864128158756E-4]:5.111091285818E-1)[&rate=4.998864128158756E-4]:2.465824276478E-1,(((23[&rate=4.998864128158756E-4]:3.867360157254E-1,18[&rate=4.998864128158756E-4]:3.675579335337E-1)[&rate=4.998864128158756E-4]:1.743444119857E-1,(55[&rate=4.998864128158756E-4]:4.235196193187E-1,10[&rate=4.998864128158756E-4]:4.426977015105E-1)[&rate=4.998864128158756E-4]:2.249231524183E-2)[&rate=4.998864128158756E-4]:1.333876817253E-1,21[&rate=4.998864128158756E-4]:6.835092053268E-1)[&rate=4.998864128158756E-4]:4.574086127538E-1)[&rate=4.998864128158756E-4]:1.599671553562E-1)[&rate=4.998864128158756E-4]:5.389956041598E-3,((57[&rate=4.998864128158756E-4]:5.036600602375E-1,((60[&rate=4.998864128158756E-4]:1.227456133067E-1,56[&rate=4.998864128158756E-4]:1.200058872791E-1)[&rate=4.998864128158756E-4]:2.320498406708E-1,59[&rate=4.998864128158756E-4]:3.493160019225E-1)[&rate=4.998864128158756E-4]:1.4886460626E-1)[&rate=4.998864128158756E-4]:8.83858256345E-1,((((((47[&rate=4.998864128158756E-4]:4.065165935664E-1,(54[&rate=4.998864128158756E-4]:4.716617032102E-1,40[&rate=4.998864128158756E-4]:2.798808812925E-1)[&rate=4.998864128158756E-4]:1.101973561096E-1)[&rate=4.998864128158756E-4]:8.154578461185E-3,42[&rate=4.998864128158756E-4]:3.982328158633E-1)[&rate=4.998864128158756E-4]:9.516368039074E-2,52[&rate=4.998864128158756E-4]:4.331225236512E-1)[&rate=4.998864128158756E-4]:1.736031289583E-1,(63[&rate=4.998864128158756E-4]:2.706562160941E-1,58[&rate=4.998864128158756E-4]:2.679164900667E-1)[&rate=4.998864128158756E-4]:3.744256008991E-1)[&rate=4.998864128158756E-4]:2.796000142374E-1,((51[&rate=4.998864128158756E-4]:7.149197404577E-1,(11[&rate=4.998864128158756E-4]:4.57066287749E-1,17[&rate=4.998864128158756E-4]:4.954224521327E-1)[&rate=4.998864128158756E-4]:3.400452335306E-1)[&rate=4.998864128158756E-4]:3.514928066877E-2,(((48[&rate=4.998864128158756E-4]:3.423329569276E-1,50[&rate=4.998864128158756E-4]:2.601411761057E-1)[&rate=4.998864128158756E-4]:1.027838551695E-1,45[&rate=4.998864128158756E-4]:4.423770860697E-1)[&rate=4.998864128158756E-4]:2.648453271066E-1,(43[&rate=4.998864128158756E-4]:4.468234421298E-1,44[&rate=4.998864128158756E-4]:4.440837161024E-1)[&rate=4.998864128158756E-4]:2.412208888548E-1)[&rate=4.998864128158756E-4]:1.222986627446E-1)[&rate=4.998864128158756E-4]:1.362566457205E-1)[&rate=4.998864128158756E-4]:1.66237301037E-1,(((46[&rate=4.998864128158756E-4]:6.04931049465E-1,41[&rate=4.998864128158756E-4]:5.830132412459E-1)[&rate=4.998864128158756E-4]:3.286010134532E-3,49[&rate=4.998864128158756E-4]:6.136965116542E-1)[&rate=4.998864128158756E-4]:2.434159230835E-1,(8[&rate=4.998864128158756E-4]:5.283050100627E-1,((15[&rate=4.998864128158756E-4]:3.566537190591E-1,12[&rate=4.998864128158756E-4]:3.182975546754E-1)[&rate=4.998864128158756E-4]:2.146496190733E-1,(53[&rate=4.998864128158756E-4]:3.559618348977E-1,(4[&rate=4.998864128158756E-4]:1.850794500512E-1,27[&rate=4.998864128158756E-4]:3.576821897773E-1)[&rate=4.998864128158756E-4]:1.106084122437E-1)[&rate=4.998864128158756E-4]:1.797250648786E-1)[&rate=4.998864128158756E-4]:3.577014396028E-3)[&rate=4.998864128158756E-4]:3.20588246593E-1)[&rate=4.998864128158756E-4]:2.776423139681E-1)[&rate=4.998864128158756E-4]:8.016082815049E-2)[&rate=4.998864128158756E-4]:1.464702385496E-2)[&rate=4.998864128158756E-4]:2.084091345563E-1,(3[&rate=4.998864128158756E-4]:1.155779245251E0,((13[&rate=4.998864128158756E-4]:2.994723324853E-1,9[&rate=4.998864128158756E-4]:2.611161681018E-1)[&rate=4.998864128158756E-4]:5.39346422048E-1,(5[&rate=4.998864128158756E-4]:4.195275461421E-1,16[&rate=4.998864128158756E-4]:4.825412447722E-1)[&rate=4.998864128158756E-4]:3.644966878433E-1)[&rate=4.998864128158756E-4]:4.238098057862E-1)[&rate=4.998864128158756E-4]:2.054801612494E-1)[&rate=4.998864128158756E-4]:9.077389773825E-1,38[&rate=4.998864128158756E-4]:1.266258657855E0)[&rate=4.998864128158756E-4]:4.738790948797E-1,(14[&rate=4.998864128158756E-4]:2.810936891248E0,(61[&rate=4.998864128158756E-4]:8.343867609915E-1,(62[&rate=4.998864128158756E-4]:7.668390267661E-1,(((((20[&rate=4.998864128158756E-4]:2.820950531075E-1,25[&rate=4.998864128158756E-4]:2.985334092719E-1)[&rate=4.998864128158756E-4]:4.513340862201E-1,28[&rate=4.998864128158756E-4]:7.882236598757E-1)[&rate=4.998864128158756E-4]:1.43673518668E-2,((6[&rate=4.998864128158756E-4]:3.313323871505E-1,7[&rate=4.998864128158756E-4]:3.313323871505E-1)[&rate=4.998864128158756E-4]:1.094495736348E-1,24[&rate=4.998864128158756E-4]:5.476312758538E-1)[&rate=4.998864128158756E-4]:2.111241194503E-1)[&rate=4.998864128158756E-4]:2.455154026055E-1,2[&rate=4.998864128158756E-4]:8.207091540739E-1)[&rate=4.998864128158756E-4]:1.838219111281E0,(34[&rate=4.998864128158756E-4]:5.264355033446E-1,29[&rate=4.998864128158756E-4]:5.974737547108E-1)[&rate=4.998864128158756E-4]:1.047287078147E-1)[&rate=4.998864128158756E-4]:7.259515060298E-3)[&rate=4.998864128158756E-4]:4.706204170756E-3)[&rate=4.998864128158756E-4]:1.127578337452E-2)[&rate=4.998864128158756E-4]:4.152962861031E-2)[&rate=4.998864128158756E-4]:7.94211252672E-2)[&rate=4.998864128158756E-4]:9.765314168407E-2,(((33[&rate=4.998864128158756E-4]:7.723806925557E-1,30[&rate=4.998864128158756E-4]:6.576265941951E-1)[&rate=4.998864128158756E-4]:6.059044461792E-2,36[&rate=4.998864128158756E-4]:8.684902628565E-1)[&rate=4.998864128158756E-4]:1.459100944637E-1,35[&rate=4.998864128158756E-4]:9.925424338229E-1)[&rate=4.998864128158756E-4]:7.992072741599E-2);
tree STATE_1722000 [&joint=-18007.18461749453,lnP=-18007.18461749453] = [&R] (((34[&rate=5.22722543010837E-4]:8.755739642688E-1,(((((20[&rate=5.22722543010837E-4]:5.057360790578E-1,25[&rate=5.22722543010837E-4]:5.221744352221E-1)[&rate=5.22722543010837E-4]:2.092353616522E-1,28[&rate=5.22722543010837E-4]:7.69765961258E-1)[&rate=5.22722543010837E-4]:2.934594841098E-2,((6[&rate=5.22722543010837E-4]:4.880308102695E-1,7[&rate=5.22722543010837E-4]:4.880308102695E-1)[&rate=5.22722543010837E-4]:1.3344869344E-1,24[&rate=5.22722543010837E-4]:7.28328818778E-1)[&rate=5.22722543010837E-4]:2.694747445263E-2)[&rate=5.22722543010837E-4]:2.02511292912E-1,2[&rate=5.22722543010837E-4]:7.74225942307E-1)[&rate=5.22722543010837E-4]:1.981611224255E0,(14[&rate=5.22722543010837E-4]:2.831219731544E0,(((((((22[&rate=5.22722543010837E-4]:9.42315926168E-1,(1[&rate=5.22722543010837E-4]:1.364508800323E-1,(19[&rate=5.22722543010837E-4]:5.27683050869E-1,26[&rate=5.22722543010837E-4]:5.523405851154E-1)[&rate=5.22722543010837E-4]:3.704116647799E-1)[&rate=5.22722543010837E-4]:2.504312832748E-2)[&rate=5.22722543010837E-4]:2.841098636681E-1,(((23[&rate=5.22722543010837E-4]:4.768500293244E-1,18[&rate=5.22722543010837E-4]:4.576719471327E-1)[&rate=5.22722543010837E-4]:5.937447861286E-2,21[&rate=5.22722543010837E-4]:5.252656038276E-1)[&rate=5.22722543010837E-4]:4.602263550561E-1,(55[&rate=5.22722543010837E-4]:4.16468117491E-1,10[&rate=5.22722543010837E-4]:4.356461996827E-1)[&rate=5.22722543010837E-4]:4.649142523518E-1)[&rate=5.22722543010837E-4]:2.299749268427E-1)[&rate=5.22722543010837E-4]:3.503457318666E-2,39[&rate=5.22722543010837E-4]:9.981652740642E-2)[&rate=5.22722543010837E-4]:1.791981902069E-1,((57[&rate=5.22722543010837E-4]:6.506410339817E-1,(59[&rate=5.22722543010837E-4]:1.294091264915E-1,(56[&rate=5.22722543010837E-4]:4.047048675667E-2,60[&rate=5.22722543010837E-4]:4.321021278426E-2)[&rate=5.22722543010837E-4]:9.167836576222E-2)[&rate=5.22722543010837E-4]:5.157524554352E-1)[&rate=5.22722543010837E-4]:8.023197313363E-1,((((52[&rate=5.22722543010837E-4]:7.71980127667E-1,(63[&rate=5.22722543010837E-4]:2.954550276874E-1,58[&rate=5.22722543010837E-4]:2.9271530166E-1)[&rate=5.22722543010837E-4]:5.148812643633E-1)[&rate=5.22722543010837E-4]:3.287806215639E-2,(42[&rate=5.22722543010837E-4]:4.137761106875E-1,(47[&rate=5.22722543010837E-4]:4.218310695966E-1,(40[&rate=5.22722543010837E-4]:3.363345868393E-1,54[&rate=5.22722543010837E-4]:5.28115408757E-1)[&rate=5.22722543010837E-4]:6.905812659293E-2)[&rate=5.22722543010837E-4]:8.383397255335E-3)[&rate=5.22722543010837E-4]:4.513560517386E-1)[&rate=5.22722543010837E-4]:1.693191999074E-1,(((11[&rate=5.22722543010837E-4]:4.944028882735E-1,17[&rate=5.22722543010837E-4]:5.327590526572E-1)[&rate=5.22722543010837E-4]:3.939720743923E-1,51[&rate=5.22722543010837E-4]:8.061831818439E-1)[&rate=5.22722543010837E-4]:4.311800761977E-3,(44[&rate=5.22722543010837E-4]:6.041684943412E-1,((48[&rate=5.22722543010837E-4]:4.225856741885E-1,50[&rate=5.22722543010837E-4]:3.403938933667E-1)[&rate=5.22722543010837E-4]:5.621566068347E-2,(45[&rate=5.22722543010837E-4]:4.640558656646E-1,43[&rate=5.22722543010837E-4]:4.448777834728E-1)[&rate=5.22722543010837E-4]:1.200574318008E-2)[&rate=5.22722543010837E-4]:1.500246937157E-1)[&rate=5.22722543010837E-4]:2.638607348401E-1)[&rate=5.22722543010837E-4]:1.636824071248E-1)[&rate=5.22722543010837E-4]:1.000396541962E-1,(((41[&rate=5.22722543010837E-4]:3.26643847995E-1,46[&rate=5.22722543010837E-4]:3.485616562141E-1)[&rate=5.22722543010837E-4]:2.938509707314E-1,(49[&rate=5.22722543010837E-4]:6.313639718899E-1,(53[&rate=5.22722543010837E-4]:4.856871872619E-1,(8[&rate=5.22722543010837E-4]:3.68764133587E-1,(4[&rate=5.22722543010837E-4]:1.433003807489E-2,27[&rate=5.22722543010837E-4]:1.869327778009E-1)[&rate=5.22722543010837E-4]:3.05119027019E-1)[&rate=5.22722543010837E-4]:1.059641495653E-1)[&rate=5.22722543010837E-4]:1.484165106556E-1)[&rate=5.22722543010837E-4]:1.652810711029E-2)[&rate=5.22722543010837E-4]:2.270613558095E-1,(15[&rate=5.22722543010837E-4]:5.093247699916E-1,12[&rate=5.22722543010837E-4]:4.709686056079E-1)[&rate=5.22722543010837E-4]:4.039848292019E-1)[&rate=5.22722543010837E-4]:2.81455389939E-1)[&rate=5.22722543010837E-4]:1.23949200843E-1)[&rate=5.22722543010837E-4]:7.262929476113E-2)[&rate=5.22722543010837E-4]:9.729248635943E-2,(3[&rate=5.22722543010837E-4]:1.020634140986E0,(5[&rate=5.22722543010837E-4]:8.6162202408E-1,((13[&rate=5.22722543010837E-4]:4.667309579715E-1,9[&rate=5.22722543010837E-4]:4.283747935881E-1)[&rate=5.22722543010837E-4]:4.23144714813E-1,16[&rate=5.22722543010837E-4]:8.980948508669E-1)[&rate=5.22722543010837E-4]:2.654087184325E-2)[&rate=5.22722543010837E-4]:2.110669114269E-1)[&rate=5.22722543010837E-4]:3.52933336959E-1)[&rate=5.22722543010837E-4]:1.191549401458E0,38[&rate=5.22722543010837E-4]:1.562377153375E0)[&rate=5.22722543010837E-4]:1.051011609548E-1,((29[&rate=5.22722543010837E-4]:5.321171823046E-1,61[&rate=5.22722543010837E-4]:6.523357615395E-1)[&rate=5.22722543010837E-4]:1.523476303392E-1,62[&rate=5.22722543010837E-4]:7.418418618241E-1)[&rate=5.22722543010837E-4]:9.849342692686E-3)[&rate=5.22722543010837E-4]:5.141265009059E-2)[&rate=5.22722543010837E-4]:5.338455830523E-2)[&rate=5.22722543010837E-4]:1.475008519028E-1)[&rate=5.22722543010837E-4]:9.599121392024E-3,(35[&rate=5.22722543010837E-4]:9.522676809141E-1,((30[&rate=5.22722543010837E-4]:5.157400498059E-1,33[&rate=5.22722543010837E-4]:6.304941481666E-1)[&rate=5.22722543010837E-4]:2.197728591366E-1,36[&rate=5.22722543010837E-4]:8.85786132986E-1)[&rate=5.22722543010837E-4]:8.833947142535E-2)[&rate=5.22722543010837E-4]:1.323589566592E-1)[&rate=5.22722543010837E-4]:4.277089804507E-2,(32[&rate=5.22722543010837E-4]:8.469289048887E-1,(37[&rate=5.22722543010837E-4]:3.214203461159E-1,31[&rate=5.22722543010837E-4]:3.214203461159E-1)[&rate=5.22722543010837E-4]:4.408091052207E-1)[&rate=5.22722543010837E-4]:2.913975924784E-1);
tree STATE_1724000 [&joint=-17998.406871648927,lnP=-17998.406871648927] = [&R] (((36[&rate=5.307559071343237E-4]:8.312893211841E-1,33[&rate=5.307559071343237E-4]:7.957701955013E-1)[&rate=5.307559071343237E-4]:1.022124168697E-1,30[&rate=5.307559071343237E-4]:7.832285140103E-1)[&rate=5.307559071343237E-4]:4.311555970574E-2,(35[&rate=5.307559071343237E-4]:9.200323555968E-1,((((((20[&rate=5.307559071343237E-4]:5.13826568567E-1,25[&rate=5.307559071343237E-4]:5.302649247314E-1)[&rate=5.307559071343237E-4]:2.159543839132E-1,28[&rate=5.307559071343237E-4]:7.845754730283E-1)[&rate=5.307559071343237E-4]:5.133767267227E-2,((6[&rate=5.307559071343237E-4]:2.527379596262E-1,7[&rate=5.307559071343237E-4]:2.527379596262E-1)[&rate=5.307559071343237E-4]:3.582331684919E-1,24[&rate=5.307559071343237E-4]:7.178204431866E-1)[&rate=5.307559071343237E-4]:7.425708607558E-2)[&rate=5.307559071343237E-4]:4.068234318397E-1,2[&rate=5.307559071343237E-4]:1.015339317266E0)[&rate=5.307559071343237E-4]:1.646864698858E0,(((34[&rate=5.307559071343237E-4]:6.126535129013E-1,(14[&rate=5.307559071343237E-4]:2.763095061022E0,(29[&rate=5.307559071343237E-4]:4.553509115811E-1,61[&rate=5.307559071343237E-4]:5.75569490816E-1)[&rate=5.307559071343237E-4]:2.222512233235E-1)[&rate=5.307559071343237E-4]:6.089629362968E-3)[&rate=5.307559071343237E-4]:1.583030686613E-3,(((((13[&rate=5.307559071343237E-4]:7.711842095176E-1,9[&rate=5.307559071343237E-4]:7.328280451342E-1)[&rate=5.307559071343237E-4]:2.963868066348E-1,(16[&rate=5.307559071343237E-4]:6.953531263358E-1,5[&rate=5.307559071343237E-4]:6.323394277056E-1)[&rate=5.307559071343237E-4]:3.804370678989E-1)[&rate=5.307559071343237E-4]:1.556304429747E-1,3[&rate=5.307559071343237E-4]:1.116352144059E0)[&rate=5.307559071343237E-4]:2.530475009476E-1,(((39[&rate=5.307559071343237E-4]:3.828124761985E-2,(((23[&rate=5.307559071343237E-4]:4.360952890032E-1,18[&rate=5.307559071343237E-4]:4.169172068115E-1)[&rate=5.307559071343237E-4]:2.535724009211E-1,21[&rate=5.307559071343237E-4]:6.787087858147E-1)[&rate=5.307559071343237E-4]:1.038840012658E-1,(55[&rate=5.307559071343237E-4]:6.253469980518E-1,10[&rate=5.307559071343237E-4]:6.445250802436E-1)[&rate=5.307559071343237E-4]:5.313619998774E-2)[&rate=5.307559071343237E-4]:4.06373392046E-1)[&rate=5.307559071343237E-4]:7.779899113275E-2,(22[&rate=5.307559071343237E-4]:1.064733506218E0,(1[&rate=5.307559071343237E-4]:6.108499899275E-2,(19[&rate=5.307559071343237E-4]:5.815912478626E-1,26[&rate=5.307559071343237E-4]:6.062487821091E-1)[&rate=5.307559071343237E-4]:2.411375867466E-1)[&rate=5.307559071343237E-4]:2.228265894172E-1)[&rate=5.307559071343237E-4]:2.129905681508E-1)[&rate=5.307559071343237E-4]:1.612510227986E-1,(((((63[&rate=5.307559071343237E-4]:3.694516240391E-1,58[&rate=5.307559071343237E-4]:3.667118980117E-1)[&rate=5.307559071343237E-4]:7.000600758714E-1,((40[&rate=5.307559071343237E-4]:6.208718047698E-1,(42[&rate=5.307559071343237E-4]:1.480636629177E-1,(54[&rate=5.307559071343237E-4]:1.876861476034E-1,47[&rate=5.307559071343237E-4]:1.234368184998E-2)[&rate=5.307559071343237E-4]:1.521583372321E-1)[&rate=5.307559071343237E-4]:4.728081418521E-1)[&rate=5.307559071343237E-4]:3.430298616311E-1,52[&rate=5.307559071343237E-4]:9.036276937981E-1)[&rate=5.307559071343237E-4]:1.275278417287E-1)[&rate=5.307559071343237E-4]:5.443204676597E-2,((51[&rate=5.307559071343237E-4]:5.238137884861E-1,(11[&rate=5.307559071343237E-4]:3.091145215621E-1,17[&rate=5.307559071343237E-4]:3.474706859458E-1)[&rate=5.307559071343237E-4]:2.968910477459E-1)[&rate=5.307559071343237E-4]:2.522840303245E-1,((45[&rate=5.307559071343237E-4]:4.122106691175E-1,(48[&rate=5.307559071343237E-4]:2.303165827443E-1,50[&rate=5.307559071343237E-4]:1.481248019225E-1)[&rate=5.307559071343237E-4]:1.846338124005E-1)[&rate=5.307559071343237E-4]:2.135555314956E-1,(44[&rate=5.307559071343237E-4]:3.560381030763E-1,43[&rate=5.307559071343237E-4]:3.587778291036E-1)[&rate=5.307559071343237E-4]:2.478102893178E-1)[&rate=5.307559071343237E-4]:2.29783672992E-1)[&rate=5.307559071343237E-4]:3.094897634822E-1)[&rate=5.307559071343237E-4]:7.467340669275E-2,((((41[&rate=5.307559071343237E-4]:7.207713696122E-1,49[&rate=5.307559071343237E-4]:7.48168629886E-1)[&rate=5.307559071343237E-4]:6.994314487749E-2,46[&rate=5.307559071343237E-4]:8.126323227088E-1)[&rate=5.307559071343237E-4]:1.775121943667E-1,((4[&rate=5.307559071343237E-4]:1.547351158159E-1,27[&rate=5.307559071343237E-4]:3.273378555419E-1)[&rate=5.307559071343237E-4]:4.915786726348E-1,(8[&rate=5.307559071343237E-4]:6.363398372766E-1,53[&rate=5.307559071343237E-4]:6.472987413863E-1)[&rate=5.307559071343237E-4]:5.928901966721E-2)[&rate=5.307559071343237E-4]:2.917759341043E-1)[&rate=5.307559071343237E-4]:5.25721359636E-2,(15[&rate=5.307559071343237E-4]:6.810728038585E-1,12[&rate=5.307559071343237E-4]:6.427166394748E-1)[&rate=5.307559071343237E-4]:4.05479465619E-1)[&rate=5.307559071343237E-4]:1.942566647136E-1)[&rate=5.307559071343237E-4]:9.276412220673E-2,(57[&rate=5.307559071343237E-4]:5.35997607362E-1,(60[&rate=5.307559071343237E-4]:4.194833626414E-1,(56[&rate=5.307559071343237E-4]:3.52031400822E-1,59[&rate=5.307559071343237E-4]:3.492916747946E-1)[&rate=5.307559071343237E-4]:6.471223579182E-2)[&rate=5.307559071343237E-4]:1.165142447206E-1)[&rate=5.307559071343237E-4]:9.718220243784E-1)[&rate=5.307559071343237E-4]:1.608697227666E-2)[&rate=5.307559071343237E-4]:9.480810948248E-2)[&rate=5.307559071343237E-4]:9.115424371187E-1,38[&rate=5.307559071343237E-4]:1.278202356097E0)[&rate=5.307559071343237E-4]:3.802365978504E-1)[&rate=5.307559071343237E-4]:1.659298815931E-2,62[&rate=5.307559071343237E-4]:7.592448322938E-1)[&rate=5.307559071343237E-4]:3.610430180841E-3)[&rate=5.307559071343237E-4]:3.462852166542E-2,(32[&rate=5.307559071343237E-4]:5.58763074062E-1,(37[&rate=5.307559071343237E-4]:3.410969250691E-1,31[&rate=5.307559071343237E-4]:3.410969250691E-1)[&rate=5.307559071343237E-4]:1.329666954409E-1)[&rate=5.307559071343237E-4]:3.206879231927E-1)[&rate=5.307559071343237E-4]:5.151032009078E-2)[&rate=5.307559071343237E-4]:3.472701866557E-2);
tree STATE_1726000 [&joint=-18008.828752941132,lnP=-18008.828752941132] = [&R] (((36[&rate=4.8362550862460696E-4]:7.909872859924E-1,33[&rate=4.8362550862460696E-4]:7.554681603095E-1)[&rate=4.8362550862460696E-4]:3.581848029542E-2,30[&rate=4.8362550862460696E-4]:6.765325422443E-1)[&rate=4.8362550862460696E-4]:6.929847656252E-2,((35[&rate=4.8362550862460696E-4]:8.220907869197E-1,(32[&rate=4.8362550862460696E-4]:7.688455004188E-1,(37[&rate=4.8362550862460696E-4]:5.902240845919E-1,31[&rate=4.8362550862460696E-4]:5.902240845919E-1)[&rate=4.8362550862460696E-4]:9.392196227483E-2)[&rate=4.8362550862460696E-4]:6.417424824972E-2)[&rate=4.8362550862460696E-4]:4.517844270272E-2,(((((((13[&rate=4.8362550862460696E-4]:5.360636419481E-1,9[&rate=4.8362550862460696E-4]:4.977074775647E-1)[&rate=4.8362550862460696E-4]:1.574862580271E-1,16[&rate=4.8362550862460696E-4]:7.017690780576E-1)[&rate=4.8362550862460696E-4]:2.634717994056E-1,5[&rate=4.8362550862460696E-4]:9.02227178833E-1)[&rate=4.8362550862460696E-4]:2.232663615333E-1,3[&rate=4.8362550862460696E-4]:1.073438745846E0)[&rate=4.8362550862460696E-4]:2.763864595885E-1,(((((63[&rate=4.8362550862460696E-4]:3.233527571262E-1,58[&rate=4.8362550862460696E-4]:3.206130310988E-1)[&rate=4.8362550862460696E-4]:5.887104383185E-1,(52[&rate=4.8362550862460696E-4]:7.743535566711E-1,((42[&rate=4.8362550862460696E-4]:3.416360263568E-1,(54[&rate=4.8362550862460696E-4]:5.222064860419E-1,47[&rate=4.8362550862460696E-4]:3.468640202885E-1)[&rate=4.8362550862460696E-4]:1.121036223265E-2)[&rate=4.8362550862460696E-4]:2.763085093161E-1,40[&rate=4.8362550862460696E-4]:6.179445356729E-1)[&rate=4.8362550862460696E-4]:2.16682993601E-1)[&rate=4.8362550862460696E-4]:9.935347438982E-2)[&rate=4.8362550862460696E-4]:4.863553857509E-2,((51[&rate=4.8362550862460696E-4]:8.297960069662E-1,((45[&rate=4.8362550862460696E-4]:5.72330946431E-1,(43[&rate=4.8362550862460696E-4]:5.034465253255E-1,(48[&rate=4.8362550862460696E-4]:4.257440259153E-1,50[&rate=4.8362550862460696E-4]:3.435522450934E-1)[&rate=4.8362550862460696E-4]:9.962030762928E-2)[&rate=4.8362550862460696E-4]:4.970633891375E-2)[&rate=4.8362550862460696E-4]:7.210873519792E-2,44[&rate=4.8362550862460696E-4]:6.225218734098E-1)[&rate=4.8362550862460696E-4]:2.648083801318E-1)[&rate=4.8362550862460696E-4]:3.089378719997E-2,(11[&rate=4.8362550862460696E-4]:3.771193965246E-1,17[&rate=4.8362550862460696E-4]:4.154755609083E-1)[&rate=4.8362550862460696E-4]:5.657621784634E-1)[&rate=4.8362550862460696E-4]:6.16527754699E-2)[&rate=4.8362550862460696E-4]:1.620012020862E-1,(((8[&rate=4.8362550862460696E-4]:7.053804915933E-1,(53[&rate=4.8362550862460696E-4]:7.098660637662E-1,(4[&rate=4.8362550862460696E-4]:1.217983326266E-1,27[&rate=4.8362550862460696E-4]:2.944010723526E-1)[&rate=4.8362550862460696E-4]:5.277937585368E-1)[&rate=4.8362550862460696E-4]:6.473331936689E-3)[&rate=4.8362550862460696E-4]:2.548485571034E-1,((15[&rate=4.8362550862460696E-4]:5.109886136027E-1,12[&rate=4.8362550862460696E-4]:4.726324492191E-1)[&rate=4.8362550862460696E-4]:1.802964578606E-1,49[&rate=4.8362550862460696E-4]:6.529289070797E-1)[&rate=4.8362550862460696E-4]:3.155193196991E-1)[&rate=4.8362550862460696E-4]:2.146482919018E-2,(41[&rate=4.8362550862460696E-4]:6.020776921883E-1,46[&rate=4.8362550862460696E-4]:6.239955004074E-1)[&rate=4.8362550862460696E-4]:3.604381035068E-1)[&rate=4.8362550862460696E-4]:1.766224965752E-1)[&rate=4.8362550862460696E-4]:1.017475079297E-1,((57[&rate=4.8362550862460696E-4]:7.534993004231E-1,(56[&rate=4.8362550862460696E-4]:4.80613560025E-1,(59[&rate=4.8362550862460696E-4]:3.89905119264E-1,60[&rate=4.8362550862460696E-4]:3.95384571319E-1)[&rate=4.8362550862460696E-4]:8.796871473365E-2)[&rate=4.8362550862460696E-4]:2.701460143704E-1)[&rate=4.8362550862460696E-4]:6.734534946611E-1,(((((23[&rate=4.8362550862460696E-4]:6.864502284231E-1,18[&rate=4.8362550862460696E-4]:6.672721462313E-1)[&rate=4.8362550862460696E-4]:6.159254968453E-2,21[&rate=4.8362550862460696E-4]:7.370838739979E-1)[&rate=4.8362550862460696E-4]:1.485424495977E-1,(55[&rate=4.8362550862460696E-4]:5.876271648549E-1,10[&rate=4.8362550862460696E-4]:6.068052470466E-1)[&rate=4.8362550862460696E-4]:1.938895696998E-1)[&rate=4.8362550862460696E-4]:3.75008220691E-1,39[&rate=4.8362550862460696E-4]:1.099496127799E-1)[&rate=4.8362550862460696E-4]:3.067934606954E-2,(22[&rate=4.8362550862460696E-4]:1.069177538298E0,(1[&rate=4.8362550862460696E-4]:1.64250240833E-1,(19[&rate=4.8362550862460696E-4]:7.993190960011E-1,26[&rate=4.8362550862460696E-4]:8.239766302475E-1)[&rate=4.8362550862460696E-4]:1.265749804484E-1)[&rate=4.8362550862460696E-4]:1.241053796568E-1)[&rate=4.8362550862460696E-4]:2.330952561679E-1)[&rate=4.8362550862460696E-4]:3.974849376884E-2)[&rate=4.8362550862460696E-4]:1.393300511592E-2)[&rate=4.8362550862460696E-4]:1.582544737275E-1)[&rate=4.8362550862460696E-4]:1.146190872138E0,38[&rate=4.8362550862460696E-4]:1.493276351544E0)[&rate=4.8362550862460696E-4]:1.68125256055E-1,((61[&rate=4.8362550862460696E-4]:8.053529235544E-1,(62[&rate=4.8362550862460696E-4]:6.604638200361E-1,29[&rate=4.8362550862460696E-4]:6.030867708557E-1)[&rate=4.8362550862460696E-4]:8.204757346377E-2)[&rate=4.8362550862460696E-4]:1.767736569723E-3,(34[&rate=4.8362550862460696E-4]:4.470054679947E-1,(((((20[&rate=4.8362550862460696E-4]:2.429606366788E-1,25[&rate=4.8362550862460696E-4]:2.593989928431E-1)[&rate=4.8362550862460696E-4]:1.108616540756E-1,28[&rate=4.8362550862460696E-4]:4.086168113024E-1)[&rate=4.8362550862460696E-4]:7.08496722461E-1,((6[&rate=4.8362550862460696E-4]:2.902609421267E-1,7[&rate=4.8362550862460696E-4]:2.902609421267E-1)[&rate=4.8362550862460696E-4]:2.450130912909E-1,24[&rate=4.8362550862460696E-4]:6.421233484862E-1)[&rate=4.8362550862460696E-4]:4.311545688388E-1)[&rate=4.8362550862460696E-4]:2.779023533016E-1,2[&rate=4.8362550862460696E-4]:1.167618626791E0)[&rate=4.8362550862460696E-4]:1.256878832158E0,14[&rate=4.8362550862460696E-4]:2.553264582237E0)[&rate=4.8362550862460696E-4]:5.027206324158E-2)[&rate=4.8362550862460696E-4]:1.688583615283E-1)[&rate=4.8362550862460696E-4]:1.335367716405E-3)[&rate=4.8362550862460696E-4]:5.061648047053E-2)[&rate=4.8362550862460696E-4]:6.977089730601E-3);
tree STATE_1728000 [&joint=-18028.51310578967,lnP=-18028.51310578967] = [&R] ((((35[&rate=4.836786244683056E-4]:7.648971427863E-1,((31[&rate=4.836786244683056E-4]:3.358542668046E-1,37[&rate=4.836786244683056E-4]:3.358542668046E-1)[&rate=4.836786244683056E-4]:2.260949255601E-1,32[&rate=4.836786244683056E-4]:6.466486459168E-1)[&rate=4.836786244683056E-4]:1.291774586183E-1)[&rate=4.836786244683056E-4]:8.019194612505E-2,(((((13[&rate=4.836786244683056E-4]:6.077994682204E-1,9[&rate=4.836786244683056E-4]:5.694433038369E-1)[&rate=4.836786244683056E-4]:4.164831363071E-1,(5[&rate=4.836786244683056E-4]:8.622252686503E-1,(3[&rate=4.836786244683056E-4]:5.710072746412E-1,16[&rate=4.836786244683056E-4]:6.860757677918E-1)[&rate=4.836786244683056E-4]:2.391631994886E-1)[&rate=4.836786244683056E-4]:1.072628153293E-1)[&rate=4.836786244683056E-4]:4.004014847352E-1,((((((((47[&rate=4.836786244683056E-4]:6.109455338664E-1,(42[&rate=4.836786244683056E-4]:4.837125658479E-1,54[&rate=4.836786244683056E-4]:6.754933877657E-1)[&rate=4.836786244683056E-4]:1.10794611854E-1)[&rate=4.836786244683056E-4]:2.007979114784E-2,40[&rate=4.836786244683056E-4]:6.145869688498E-1)[&rate=4.836786244683056E-4]:2.020453518013E-1,52[&rate=4.836786244683056E-4]:7.563583480483E-1)[&rate=4.836786244683056E-4]:6.120108937788E-2,(63[&rate=4.836786244683056E-4]:7.001649892222E-1,58[&rate=4.836786244683056E-4]:6.974252631949E-1)[&rate=4.836786244683056E-4]:1.557506125877E-1)[&rate=4.836786244683056E-4]:1.407075818117E-1,(((((48[&rate=4.836786244683056E-4]:3.287238020354E-1,50[&rate=4.836786244683056E-4]:2.465320212135E-1)[&rate=4.836786244683056E-4]:1.798752052694E-1,(43[&rate=4.836786244683056E-4]:4.569944607534E-1,45[&rate=4.836786244683056E-4]:4.761725429451E-1)[&rate=4.836786244683056E-4]:2.968673833226E-2)[&rate=4.836786244683056E-4]:1.628681707902E-1,44[&rate=4.836786244683056E-4]:6.468096438485E-1)[&rate=4.836786244683056E-4]:2.086261754371E-1,51[&rate=4.836786244683056E-4]:7.979015727102E-1)[&rate=4.836786244683056E-4]:1.159390887687E-1,(11[&rate=4.836786244683056E-4]:4.297020043002E-1,17[&rate=4.836786244683056E-4]:4.680581686838E-1)[&rate=4.836786244683056E-4]:5.663304380006E-1)[&rate=4.836786244683056E-4]:4.442635775896E-2)[&rate=4.836786244683056E-4]:1.778496717752E-1,(((15[&rate=4.836786244683056E-4]:4.253547780888E-1,12[&rate=4.836786244683056E-4]:3.869986137051E-1)[&rate=4.836786244683056E-4]:3.463283079756E-1,(8[&rate=4.836786244683056E-4]:6.094887370926E-1,(53[&rate=4.836786244683056E-4]:5.807016593806E-1,(4[&rate=4.836786244683056E-4]:2.624351282562E-1,27[&rate=4.836786244683056E-4]:4.350378679822E-1)[&rate=4.836786244683056E-4]:2.579925585217E-1)[&rate=4.836786244683056E-4]:3.974598182169E-2)[&rate=4.836786244683056E-4]:1.15619006506E-1)[&rate=4.836786244683056E-4]:3.145883704409E-1,((41[&rate=4.836786244683056E-4]:5.917237966279E-1,49[&rate=4.836786244683056E-4]:6.191210569017E-1)[&rate=4.836786244683056E-4]:1.001346297054E-1,46[&rate=4.836786244683056E-4]:7.137762345524E-1)[&rate=4.836786244683056E-4]:3.286596055145E-1)[&rate=4.836786244683056E-4]:1.703931797134E-1)[&rate=4.836786244683056E-4]:3.290240807238E-2,(57[&rate=4.836786244683056E-4]:6.954282321663E-1,(56[&rate=4.836786244683056E-4]:5.874019268536E-1,(60[&rate=4.836786244683056E-4]:5.558489849817E-1,59[&rate=4.836786244683056E-4]:5.503695329268E-1)[&rate=4.836786244683056E-4]:3.429266789953E-2)[&rate=4.836786244683056E-4]:1.052865792851E-1)[&rate=4.836786244683056E-4]:7.283853874673E-1)[&rate=4.836786244683056E-4]:6.249080436669E-2,(((22[&rate=4.836786244683056E-4]:1.003470387806E0,(1[&rate=4.836786244683056E-4]:1.942961764143E-1,(19[&rate=4.836786244683056E-4]:6.772529485112E-1,26[&rate=4.836786244683056E-4]:7.019104827576E-1)[&rate=4.836786244683056E-4]:2.786870635196E-1)[&rate=4.836786244683056E-4]:2.835229358318E-2)[&rate=4.836786244683056E-4]:3.388880003413E-1,39[&rate=4.836786244683056E-4]:1.807145525307E-1)[&rate=4.836786244683056E-4]:5.390642645401E-3,(((23[&rate=4.836786244683056E-4]:6.565530950861E-1,18[&rate=4.836786244683056E-4]:6.373750128943E-1)[&rate=4.836786244683056E-4]:1.582657513437E-1,21[&rate=4.836786244683056E-4]:8.038599423201E-1)[&rate=4.836786244683056E-4]:2.285563002173E-1,(55[&rate=4.836786244683056E-4]:4.941853404902E-1,10[&rate=4.836786244683056E-4]:5.13363422682E-1)[&rate=4.836786244683056E-4]:4.341213130062E-1)[&rate=4.836786244683056E-4]:3.043738841453E-1)[&rate=4.836786244683056E-4]:5.362388635843E-2)[&rate=4.836786244683056E-4]:8.084541868723E-2)[&rate=4.836786244683056E-4]:3.65185846714E-1,38[&rate=4.836786244683056E-4]:6.802808948808E-1)[&rate=4.836786244683056E-4]:9.046194394011E-1,((((((6[&rate=4.836786244683056E-4]:4.492201725493E-1,7[&rate=4.836786244683056E-4]:4.492201725493E-1)[&rate=4.836786244683056E-4]:3.57712211487E-1,24[&rate=4.836786244683056E-4]:9.137816991048E-1)[&rate=4.836786244683056E-4]:9.277759933265E-2,(20[&rate=4.836786244683056E-4]:3.515270739188E-1,25[&rate=4.836786244683056E-4]:3.679654300832E-1)[&rate=4.836786244683056E-4]:6.44073320409E-1)[&rate=4.836786244683056E-4]:1.070590650684E-1,28[&rate=4.836786244683056E-4]:1.157453979944E0)[&rate=4.836786244683056E-4]:2.514606036409E-1,2[&rate=4.836786244683056E-4]:1.181517323311E0)[&rate=4.836786244683056E-4]:1.329799599998E0,62[&rate=4.836786244683056E-4]:6.119681696604E-1)[&rate=4.836786244683056E-4]:5.714505480806E-2)[&rate=4.836786244683056E-4]:1.049376130769E-1)[&rate=4.836786244683056E-4]:1.319717244514E-2,(((36[&rate=4.836786244683056E-4]:7.763718722265E-1,30[&rate=4.836786244683056E-4]:6.260986481829E-1)[&rate=4.836786244683056E-4]:3.186755964512E-3,33[&rate=4.836786244683056E-4]:7.440395025081E-1)[&rate=4.836786244683056E-4]:6.350758997222E-2,(61[&rate=4.836786244683056E-4]:6.308237367729E-1,(34[&rate=4.836786244683056E-4]:1.524544727241E-1,14[&rate=4.836786244683056E-4]:2.308985650208E0)[&rate=4.836786244683056E-4]:2.871124334477E-1)[&rate=4.836786244683056E-4]:1.821878365817E-1)[&rate=4.836786244683056E-4]:3.707796669054E-2)[&rate=4.836786244683056E-4]:6.846359031592E-2,29[&rate=4.836786244683056E-4]:7.983345511261E-1);
tree STATE_1730000 [&joint=-18013.92563242373,lnP=-18013.92563242373] = [&R] ((((31[&rate=5.685788433499677E-4]:5.168516104185E-2,37[&rate=5.685788433499677E-4]:5.168516104185E-2)[&rate=5.685788433499677E-4]:2.901718896573E-1,32[&rate=5.685788433499677E-4]:4.265565042512E-1)[&rate=5.685788433499677E-4]:3.642120127934E-1,((((((28[&rate=5.685788433499677E-4]:1.015825588876E0,(20[&rate=5.685788433499677E-4]:5.874826395593E-1,25[&rate=5.685788433499677E-4]:6.039209957237E-1)[&rate=5.685788433499677E-4]:3.735484287682E-1)[&rate=5.685788433499677E-4]:2.963409699302E-2,((6[&rate=5.685788433499677E-4]:2.967962510383E-1,7[&rate=5.685788433499677E-4]:2.967962510383E-1)[&rate=5.685788433499677E-4]:5.222115872578E-1,24[&rate=5.685788433499677E-4]:9.258571533646E-1)[&rate=5.685788433499677E-4]:7.576691606557E-2)[&rate=5.685788433499677E-4]:2.064020516306E-1,2[&rate=5.685788433499677E-4]:1.024464477225E0)[&rate=5.685788433499677E-4]:1.484247552992E0,(((((13[&rate=5.685788433499677E-4]:6.72336883646E-1,9[&rate=5.685788433499677E-4]:6.339807192625E-1)[&rate=5.685788433499677E-4]:1.336863659321E-1,(5[&rate=5.685788433499677E-4]:4.775195481429E-1,(3[&rate=5.685788433499677E-4]:3.241337966068E-1,16[&rate=5.685788433499677E-4]:4.392022897574E-1)[&rate=5.685788433499677E-4]:1.013309570157E-1)[&rate=5.685788433499677E-4]:2.737091808873E-1)[&rate=5.685788433499677E-4]:6.4782916746E-1,(((57[&rate=5.685788433499677E-4]:4.668765920806E-1,(60[&rate=5.685788433499677E-4]:1.215267963094E-1,(56[&rate=5.685788433499677E-4]:9.558452825729E-2,59[&rate=5.685788433499677E-4]:9.284480222994E-2)[&rate=5.685788433499677E-4]:2.320254202453E-2)[&rate=5.685788433499677E-4]:3.453497957712E-1)[&rate=5.685788433499677E-4]:9.997995645554E-1,(((((23[&rate=5.685788433499677E-4]:6.003479712778E-1,18[&rate=5.685788433499677E-4]:5.811698890861E-1)[&rate=5.685788433499677E-4]:1.104711116502E-1,21[&rate=5.685788433499677E-4]:6.998601788184E-1)[&rate=5.685788433499677E-4]:2.256082138643E-1,(55[&rate=5.685788433499677E-4]:6.185570909805E-1,10[&rate=5.685788433499677E-4]:6.377351731723E-1)[&rate=5.685788433499677E-4]:2.028017126611E-1)[&rate=5.685788433499677E-4]:2.804577720794E-1,39[&rate=5.685788433499677E-4]:5.524123325532E-2)[&rate=5.685788433499677E-4]:6.060314522495E-2,(22[&rate=5.685788433499677E-4]:9.534380044398E-1,(1[&rate=5.685788433499677E-4]:1.255690090248E-1,(19[&rate=5.685788433499677E-4]:7.605105804857E-1,26[&rate=5.685788433499677E-4]:7.851681147322E-1)[&rate=5.685788433499677E-4]:1.267022641556E-1)[&rate=5.685788433499677E-4]:4.704707760675E-2)[&rate=5.685788433499677E-4]:3.240502096568E-1)[&rate=5.685788433499677E-4]:1.0425643569E-1)[&rate=5.685788433499677E-4]:3.052618382364E-3,((((((11[&rate=5.685788433499677E-4]:4.451126724526E-1,17[&rate=5.685788433499677E-4]:4.834688368363E-1)[&rate=5.685788433499677E-4]:2.355151425298E-1,51[&rate=5.685788433499677E-4]:5.984360341606E-1)[&rate=5.685788433499677E-4]:2.098105402763E-1,((44[&rate=5.685788433499677E-4]:5.801558036971E-1,43[&rate=5.685788433499677E-4]:5.828955297245E-1)[&rate=5.685788433499677E-4]:1.457496322593E-1,(45[&rate=5.685788433499677E-4]:4.736361958722E-1,(48[&rate=5.685788433499677E-4]:2.630086729262E-1,50[&rate=5.685788433499677E-4]:1.808168921043E-1)[&rate=5.685788433499677E-4]:2.133672489734E-1)[&rate=5.685788433499677E-4]:2.741870483033E-1)[&rate=5.685788433499677E-4]:1.398753850558E-1)[&rate=5.685788433499677E-4]:4.487315009411E-2,52[&rate=5.685788433499677E-4]:8.531197245309E-1)[&rate=5.685788433499677E-4]:1.288139966779E-1,((63[&rate=5.685788433499677E-4]:2.883108544967E-1,58[&rate=5.685788433499677E-4]:2.855711284693E-1)[&rate=5.685788433499677E-4]:5.675163667524E-1,(42[&rate=5.685788433499677E-4]:4.333389504736E-1,(54[&rate=5.685788433499677E-4]:3.594844174653E-1,(47[&rate=5.685788433499677E-4]:9.023236750365E-2,40[&rate=5.685788433499677E-4]:7.379401133928E-2)[&rate=5.685788433499677E-4]:9.390958420828E-2)[&rate=5.685788433499677E-4]:2.656353549261E-1)[&rate=5.685788433499677E-4]:4.444060789945E-1)[&rate=5.685788433499677E-4]:1.644626643434E-1)[&rate=5.685788433499677E-4]:1.555353507402E-1,((8[&rate=5.685788433499677E-4]:7.957924063853E-1,((4[&rate=5.685788433499677E-4]:1.568785477106E-1,27[&rate=5.685788433499677E-4]:3.294812874366E-1)[&rate=5.685788433499677E-4]:4.836691725091E-1,((15[&rate=5.685788433499677E-4]:3.354981983607E-1,12[&rate=5.685788433499677E-4]:2.97142033977E-1)[&rate=5.685788433499677E-4]:3.853780569484E-1,53[&rate=5.685788433499677E-4]:6.85259816953E-1)[&rate=5.685788433499677E-4]:1.556187586938E-2)[&rate=5.685788433499677E-4]:1.059296176725E-1)[&rate=5.685788433499677E-4]:3.351697458045E-1,((41[&rate=5.685788433499677E-4]:4.762530386438E-1,49[&rate=5.685788433499677E-4]:5.036502989176E-1)[&rate=5.685788433499677E-4]:4.89123511013E-1,46[&rate=5.685788433499677E-4]:9.872943578759E-1)[&rate=5.685788433499677E-4]:1.464075203412E-1)[&rate=5.685788433499677E-4]:8.047952249909E-2)[&rate=5.685788433499677E-4]:7.746518252126E-2)[&rate=5.685788433499677E-4]:1.265893954446E-1)[&rate=5.685788433499677E-4]:7.935706010098E-1,38[&rate=5.685788433499677E-4]:1.137833976952E0)[&rate=5.685788433499677E-4]:3.437348148774E-1,62[&rate=5.685788433499677E-4]:5.65781682016E-1)[&rate=5.685788433499677E-4]:4.358159455175E-2)[&rate=5.685788433499677E-4]:5.020418256553E-3,((14[&rate=5.685788433499677E-4]:2.590099161588E0,(34[&rate=5.685788433499677E-4]:4.064942771087E-1,29[&rate=5.685788433499677E-4]:4.775325284749E-1)[&rate=5.685788433499677E-4]:2.7073706996E-2)[&rate=5.685788433499677E-4]:5.275801505068E-3,61[&rate=5.685788433499677E-4]:6.301006162109E-1)[&rate=5.685788433499677E-4]:4.712460866798E-2)[&rate=5.685788433499677E-4]:9.279342265302E-2,((33[&rate=5.685788433499677E-4]:6.22832975276E-1,36[&rate=5.685788433499677E-4]:6.583521009589E-1)[&rate=5.685788433499677E-4]:3.779633443489E-2,30[&rate=5.685788433499677E-4]:5.458752113503E-1)[&rate=5.685788433499677E-4]:1.039248569467E-1)[&rate=5.685788433499677E-4]:1.624186452603E-3)[&rate=5.685788433499677E-4]:4.339941707154E-2,35[&rate=5.685788433499677E-4]:8.232389723674E-1);
tree STATE_1732000 [&joint=-18024.02099927164,lnP=-18024.02099927164] = [&R] (((61[&rate=5.426819964068466E-4]:6.633436776107E-1,(62[&rate=5.426819964068466E-4]:5.69676495252E-1,30[&rate=5.426819964068466E-4]:5.122994460717E-1)[&rate=5.426819964068466E-4]:3.082565230407E-2)[&rate=5.426819964068466E-4]:4.082216192788E-2,(((((13[&rate=5.426819964068466E-4]:4.210876236615E-1,9[&rate=5.426819964068466E-4]:3.82731459278E-1)[&rate=5.426819964068466E-4]:2.563441572966E-1,(5[&rate=5.426819964068466E-4]:3.854485085489E-1,(3[&rate=5.426819964068466E-4]:3.274717643165E-1,16[&rate=5.426819964068466E-4]:4.425402574671E-1)[&rate=5.426819964068466E-4]:5.92194971186E-3)[&rate=5.426819964068466E-4]:2.371887518614E-1)[&rate=5.426819964068466E-4]:9.542055284399E-1,(((57[&rate=5.426819964068466E-4]:6.532930483956E-1,(59[&rate=5.426819964068466E-4]:3.763052101689E-1,(60[&rate=5.426819964068466E-4]:1.329561578414E-1,56[&rate=5.426819964068466E-4]:1.302164318138E-1)[&rate=5.426819964068466E-4]:2.488285043824E-1)[&rate=5.426819964068466E-4]:2.715083861718E-1)[&rate=5.426819964068466E-4]:8.537036083196E-1,(((((23[&rate=5.426819964068466E-4]:4.389670258052E-1,18[&rate=5.426819964068466E-4]:4.197889436135E-1)[&rate=5.426819964068466E-4]:3.323996333448E-1,21[&rate=5.426819964068466E-4]:7.604077550403E-1)[&rate=5.426819964068466E-4]:2.496038434561E-1,(55[&rate=5.426819964068466E-4]:6.291531395197E-1,10[&rate=5.426819964068466E-4]:6.483312217115E-1)[&rate=5.426819964068466E-4]:2.767488699357E-1)[&rate=5.426819964068466E-4]:3.663019727144E-1,39[&rate=5.426819964068466E-4]:2.256286397041E-1)[&rate=5.426819964068466E-4]:3.923239177656E-3,((22[&rate=5.426819964068466E-4]:9.059464123482E-1,1[&rate=5.426819964068466E-4]:1.2512449454E-1)[&rate=5.426819964068466E-4]:1.944480222574E-1,(19[&rate=5.426819964068466E-4]:1.013028539165E0,26[&rate=5.426819964068466E-4]:1.037686073411E0)[&rate=5.426819964068466E-4]:6.818781324893E-2)[&rate=5.426819964068466E-4]:2.908012798926E-1)[&rate=5.426819964068466E-4]:3.086943536758E-2)[&rate=5.426819964068466E-4]:1.039629457766E-1,(((52[&rate=5.426819964068466E-4]:6.500931149655E-1,(((54[&rate=5.426819964068466E-4]:5.560445449685E-1,(40[&rate=5.426819964068466E-4]:3.423726981304E-1,47[&rate=5.426819964068466E-4]:3.588110542948E-1)[&rate=5.426819964068466E-4]:2.189102492036E-2)[&rate=5.426819964068466E-4]:2.667424634898E-2,42[&rate=5.426819964068466E-4]:3.909379693998E-1)[&rate=5.426819964068466E-4]:2.914407151579E-1,(63[&rate=5.426819964068466E-4]:4.201493084549E-1,58[&rate=5.426819964068466E-4]:4.174095824275E-1)[&rate=5.426819964068466E-4]:2.403115678837E-1)[&rate=5.426819964068466E-4]:2.798840301062E-2)[&rate=5.426819964068466E-4]:2.743926081757E-1,(((11[&rate=5.426819964068466E-4]:3.681398333143E-1,17[&rate=5.426819964068466E-4]:4.06495997698E-1)[&rate=5.426819964068466E-4]:4.938659665667E-1,((44[&rate=5.426819964068466E-4]:3.148677019833E-1,43[&rate=5.426819964068466E-4]:3.176074280107E-1)[&rate=5.426819964068466E-4]:4.405309803182E-1,(45[&rate=5.426819964068466E-4]:5.770574257039E-1,(48[&rate=5.426819964068466E-4]:3.084359931427E-1,50[&rate=5.426819964068466E-4]:2.262442123208E-1)[&rate=5.426819964068466E-4]:2.713611585886E-1)[&rate=5.426819964068466E-4]:2.002590648167E-1)[&rate=5.426819964068466E-4]:8.194958333306E-2)[&rate=5.426819964068466E-4]:1.751600676321E-2,51[&rate=5.426819964068466E-4]:7.973300258224E-1)[&rate=5.426819964068466E-4]:1.271556973188E-1)[&rate=5.426819964068466E-4]:3.264183264367E-1,((((15[&rate=5.426819964068466E-4]:4.670992640108E-1,12[&rate=5.426819964068466E-4]:4.287430996271E-1)[&rate=5.426819964068466E-4]:1.669573597004E-1,(8[&rate=5.426819964068466E-4]:5.555757029568E-1,(53[&rate=5.426819964068466E-4]:4.094850419894E-1,(4[&rate=5.426819964068466E-4]:2.91701767644E-1,27[&rate=5.426819964068466E-4]:4.6430450737E-1)[&rate=5.426819964068466E-4]:5.750930174265E-2)[&rate=5.426819964068466E-4]:1.57049565077E-1)[&rate=5.426819964068466E-4]:3.190557828861E-2)[&rate=5.426819964068466E-4]:2.524227428061E-1,49[&rate=5.426819964068466E-4]:8.481232021335E-1)[&rate=5.426819964068466E-4]:4.988167276709E-2,(46[&rate=5.426819964068466E-4]:3.6216243295E-1,41[&rate=5.426819964068466E-4]:3.402446247309E-1)[&rate=5.426819964068466E-4]:5.303629898959E-1)[&rate=5.426819964068466E-4]:4.350909554992E-1)[&rate=5.426819964068466E-4]:1.052610323657E-1)[&rate=5.426819964068466E-4]:1.631434603312E-1)[&rate=5.426819964068466E-4]:5.00476895013E-1,38[&rate=5.426819964068466E-4]:1.022525163315E0)[&rate=5.426819964068466E-4]:3.969646846965E-1,34[&rate=5.426819964068466E-4]:3.752874376517E-1)[&rate=5.426819964068466E-4]:1.376215712858E-1)[&rate=5.426819964068466E-4]:1.930660782365E-1,(((36[&rate=5.426819964068466E-4]:6.76123612041E-1,33[&rate=5.426819964068466E-4]:6.406044863581E-1)[&rate=5.426819964068466E-4]:2.142375582773E-2,(((31[&rate=5.426819964068466E-4]:1.148187879837E-1,37[&rate=5.426819964068466E-4]:1.148187879837E-1)[&rate=5.426819964068466E-4]:1.281589552901E-1,32[&rate=5.426819964068466E-4]:3.276771968259E-1)[&rate=5.426819964068466E-4]:2.418687156757E-1,35[&rate=5.426819964068466E-4]:5.586169507528E-1)[&rate=5.426819964068466E-4]:1.170724936187E-1)[&rate=5.426819964068466E-4]:1.995751291913E-1,(29[&rate=5.426819964068466E-4]:4.853853255012E-1,((((28[&rate=5.426819964068466E-4]:7.845700891382E-1,(20[&rate=5.426819964068466E-4]:4.383651255499E-1,25[&rate=5.426819964068466E-4]:4.548034817143E-1)[&rate=5.426819964068466E-4]:2.914104430403E-1)[&rate=5.426819964068466E-4]:1.732467234978E-1,((6[&rate=5.426819964068466E-4]:3.675197128361E-1,7[&rate=5.426819964068466E-4]:3.675197128361E-1)[&rate=5.426819964068466E-4]:1.917512509254E-1,24[&rate=5.426819964068466E-4]:6.6612027883E-1)[&rate=5.426819964068466E-4]:2.478609173676E-1)[&rate=5.426819964068466E-4]:1.747610315524E-1,2[&rate=5.426819964068466E-4]:9.051805839144E-1)[&rate=5.426819964068466E-4]:1.45961557261E0,14[&rate=5.426819964068466E-4]:2.493563279812E0)[&rate=5.426819964068466E-4]:7.731497180638E-2)[&rate=5.426819964068466E-4]:2.614639475153E-1)[&rate=5.426819964068466E-4]:3.016406552363E-2);
tree STATE_1734000 [&joint=-18030.8958897045,lnP=-18030.8958897045] = [&R] (((29[&rate=5.745521552068116E-4]:4.746128593157E-1,61[&rate=5.745521552068116E-4]:5.948314385507E-1)[&rate=5.745521552068116E-4]:1.082164964343E-1,((14[&rate=5.745521552068116E-4]:2.297870429995E0,(((((6[&rate=5.745521552068116E-4]:1.324774768533E-1,7[&rate=5.745521552068116E-4]:1.324774768533E-1)[&rate=5.745521552068116E-4]:2.271675028706E-1,24[&rate=5.745521552068116E-4]:4.664942947925E-1)[&rate=5.745521552068116E-4]:2.542489578866E-1,(20[&rate=5.745521552068116E-4]:1.484071471666E-1,25[&rate=5.745521552068116E-4]:1.648455033309E-1)[&rate=5.745521552068116E-4]:5.613772014029E-1)[&rate=5.745521552068116E-4]:1.758358278845E-2,28[&rate=5.745521552068116E-4]:7.82162451906E-1)[&rate=5.745521552068116E-4]:2.083375709951E-2,2[&rate=5.745521552068116E-4]:5.755989487314E-1)[&rate=5.745521552068116E-4]:1.593504357976E0)[&rate=5.745521552068116E-4]:3.379180235658E-1,(62[&rate=5.745521552068116E-4]:5.951742324724E-1,(30[&rate=5.745521552068116E-4]:4.905841110652E-1,(34[&rate=5.745521552068116E-4]:4.008261408737E-1,(((((5[&rate=5.745521552068116E-4]:5.686486526858E-1,(13[&rate=5.745521552068116E-4]:3.577129893589E-1,9[&rate=5.745521552068116E-4]:3.193568249754E-1)[&rate=5.745521552068116E-4]:2.657301838748E-1)[&rate=5.745521552068116E-4]:7.623295445331E-2,16[&rate=5.745521552068116E-4]:7.078953057693E-1)[&rate=5.745521552068116E-4]:3.044443380646E-1,3[&rate=5.745521552068116E-4]:8.972711506832E-1)[&rate=5.745521552068116E-4]:5.019436317839E-1,(((((((23[&rate=5.745521552068116E-4]:4.605902695619E-1,18[&rate=5.745521552068116E-4]:4.414121873702E-1)[&rate=5.745521552068116E-4]:1.66153999509E-1,21[&rate=5.745521552068116E-4]:6.157853649613E-1)[&rate=5.745521552068116E-4]:1.760122784195E-1,(55[&rate=5.745521552068116E-4]:5.400619559725E-1,10[&rate=5.745521552068116E-4]:5.592400381643E-1)[&rate=5.745521552068116E-4]:1.476260983673E-1)[&rate=5.745521552068116E-4]:4.312489160998E-1,(22[&rate=5.745521552068116E-4]:1.056282760656E0,(1[&rate=5.745521552068116E-4]:2.319546994294E-1,(19[&rate=5.745521552068116E-4]:7.240248002119E-1,26[&rate=5.745521552068116E-4]:7.486823344583E-1)[&rate=5.745521552068116E-4]:2.695737348341E-1)[&rate=5.745521552068116E-4]:4.350614341796E-2)[&rate=5.745521552068116E-4]:1.777227029347E-1)[&rate=5.745521552068116E-4]:1.466139325505E-1,39[&rate=5.745521552068116E-4]:2.189755605244E-1)[&rate=5.745521552068116E-4]:3.37935301914E-2,(57[&rate=5.745521552068116E-4]:5.503245031276E-1,((56[&rate=5.745521552068116E-4]:1.290389067411E-1,60[&rate=5.745521552068116E-4]:1.317786327687E-1)[&rate=5.745521552068116E-4]:1.672950693721E-1,59[&rate=5.745521552068116E-4]:2.935942500858E-1)[&rate=5.745521552068116E-4]:2.512508009869E-1)[&rate=5.745521552068116E-4]:9.490199300539E-1)[&rate=5.745521552068116E-4]:9.994813023879E-2,(((((47[&rate=5.745521552068116E-4]:3.491552791633E-1,((42[&rate=5.745521552068116E-4]:8.812056470217E-3,40[&rate=5.745521552068116E-4]:8.812056470217E-3)[&rate=5.745521552068116E-4]:3.223268390388E-1,54[&rate=5.745521552068116E-4]:5.229197174268E-1)[&rate=5.745521552068116E-4]:1.578027489928E-3)[&rate=5.745521552068116E-4]:2.290604755015E-1,(63[&rate=5.745521552068116E-4]:2.985370557353E-1,58[&rate=5.745521552068116E-4]:2.957973297079E-1)[&rate=5.745521552068116E-4]:2.413225345461E-1)[&rate=5.745521552068116E-4]:9.776010555484E-2,52[&rate=5.745521552068116E-4]:5.992635314525E-1)[&rate=5.745521552068116E-4]:2.774328542149E-1,((((45[&rate=5.745521552068116E-4]:3.717766983912E-1,((48[&rate=5.745521552068116E-4]:2.973921570482E-1,50[&rate=5.745521552068116E-4]:2.152003762263E-1)[&rate=5.745521552068116E-4]:6.009598988649E-2,43[&rate=5.745521552068116E-4]:3.355703387156E-1)[&rate=5.745521552068116E-4]:1.702827748383E-2)[&rate=5.745521552068116E-4]:1.35410004441E-1,44[&rate=5.745521552068116E-4]:4.852688946131E-1)[&rate=5.745521552068116E-4]:7.199393933715E-2,51[&rate=5.745521552068116E-4]:4.997285873748E-1)[&rate=5.745521552068116E-4]:2.417429059894E-1,(11[&rate=5.745521552068116E-4]:3.362759415591E-1,17[&rate=5.745521552068116E-4]:3.746321059428E-1)[&rate=5.745521552068116E-4]:4.87387332627E-1)[&rate=5.745521552068116E-4]:1.352248923032E-1)[&rate=5.745521552068116E-4]:2.183115848756E-1,(((((8[&rate=5.745521552068116E-4]:3.950000546619E-1,(4[&rate=5.745521552068116E-4]:1.989920471474E-2,27[&rate=5.745521552068116E-4]:1.925019444408E-1)[&rate=5.745521552068116E-4]:3.257857814541E-1)[&rate=5.745521552068116E-4]:7.538410015961E-2,(46[&rate=5.745521552068116E-4]:3.374079991471E-1,41[&rate=5.745521552068116E-4]:3.15490190928E-1)[&rate=5.745521552068116E-4]:1.357158817018E-1)[&rate=5.745521552068116E-4]:1.257150981679E-1,(15[&rate=5.745521552068116E-4]:4.369410899106E-1,12[&rate=5.745521552068116E-4]:3.985849255269E-1)[&rate=5.745521552068116E-4]:2.057335055446E-1)[&rate=5.745521552068116E-4]:1.320971284228E-1,53[&rate=5.745521552068116E-4]:7.391552855219E-1)[&rate=5.745521552068116E-4]:1.190023090096E-1,49[&rate=5.745521552068116E-4]:8.554178685039E-1)[&rate=5.745521552068116E-4]:3.21781882861E-1)[&rate=5.745521552068116E-4]:2.494900723293E-1)[&rate=5.745521552068116E-4]:4.923728753988E-2)[&rate=5.745521552068116E-4]:5.365204085057E-1,38[&rate=5.745521552068116E-4]:9.329954649452E-1)[&rate=5.745521552068116E-4]:5.120330862884E-1)[&rate=5.745521552068116E-4]:1.871971882531E-2)[&rate=5.745521552068116E-4]:4.721307222688E-2)[&rate=5.745521552068116E-4]:1.249834415153E-2)[&rate=5.745521552068116E-4]:3.253382830638E-2)[&rate=5.745521552068116E-4]:2.243006886485E-1,(((36[&rate=5.745521552068116E-4]:3.809153056363E-1,33[&rate=5.745521552068116E-4]:3.453961799534E-1)[&rate=5.745521552068116E-4]:2.760576706049E-1,35[&rate=5.745521552068116E-4]:6.351150527439E-1)[&rate=5.745521552068116E-4]:1.348609450072E-1,((31[&rate=5.745521552068116E-4]:1.185004723037E-1,37[&rate=5.745521552068116E-4]:1.185004723037E-1)[&rate=5.745521552068116E-4]:3.838114772146E-1,32[&rate=5.745521552068116E-4]:5.870114030703E-1)[&rate=5.745521552068116E-4]:1.938935564296E-1)[&rate=5.745521552068116E-4]:1.655693471937E-1);
tree STATE_1736000 [&joint=-18021.50258508039,lnP=-18021.50258508039] = [&R] (((((31[&rate=5.73225519141658E-4]:9.16138801613E-2,37[&rate=5.73225519141658E-4]:9.16138801613E-2)[&rate=5.73225519141658E-4]:1.11773896278E-1,32[&rate=5.73225519141658E-4]:2.880872299913E-1)[&rate=5.73225519141658E-4]:2.809644506436E-1,35[&rate=5.73225519141658E-4]:5.581227188862E-1)[&rate=5.73225519141658E-4]:1.90661934656E-1,(36[&rate=5.73225519141658E-4]:6.754325943674E-1,33[&rate=5.73225519141658E-4]:6.399134686845E-1)[&rate=5.73225519141658E-4]:9.520998267203E-2)[&rate=5.73225519141658E-4]:4.222424486967E-2,((((((28[&rate=5.73225519141658E-4]:7.173559546286E-1,(20[&rate=5.73225519141658E-4]:4.935235813741E-1,25[&rate=5.73225519141658E-4]:5.099619375384E-1)[&rate=5.73225519141658E-4]:1.690378527064E-1)[&rate=5.73225519141658E-4]:6.970835710605E-2,((6[&rate=5.73225519141658E-4]:1.001814216888E-1,7[&rate=5.73225519141658E-4]:1.001814216888E-1)[&rate=5.73225519141658E-4]:2.864441994367E-1,24[&rate=5.73225519141658E-4]:4.934749361941E-1)[&rate=5.73225519141658E-4]:2.497537591021E-1)[&rate=5.73225519141658E-4]:2.727213343673E-1,2[&rate=5.73225519141658E-4]:8.323883858278E-1)[&rate=5.73225519141658E-4]:1.599942328309E0,29[&rate=5.73225519141658E-4]:4.756049113076E-1)[&rate=5.73225519141658E-4]:1.151975040604E-1,((30[&rate=5.73225519141658E-4]:5.097226874578E-1,61[&rate=5.73225519141658E-4]:6.299412666927E-1)[&rate=5.73225519141658E-4]:3.838515677457E-2,(62[&rate=5.73225519141658E-4]:5.794439715261E-1,((((3[&rate=5.73225519141658E-4]:7.634178407886E-1,16[&rate=5.73225519141658E-4]:8.784863339392E-1)[&rate=5.73225519141658E-4]:1.989398294336E-1,(5[&rate=5.73225519141658E-4]:7.350637300056E-1,(13[&rate=5.73225519141658E-4]:3.088574164441E-1,9[&rate=5.73225519141658E-4]:2.705012520607E-1)[&rate=5.73225519141658E-4]:4.810008341093E-1)[&rate=5.73225519141658E-4]:2.793487347371E-1)[&rate=5.73225519141658E-4]:4.984952346041E-1,(((57[&rate=5.73225519141658E-4]:5.492424697219E-1,(60[&rate=5.73225519141658E-4]:3.505170330849E-1,(59[&rate=5.73225519141658E-4]:2.749073889825E-1,56[&rate=5.73225519141658E-4]:2.776471150098E-1)[&rate=5.73225519141658E-4]:7.013019204743E-2)[&rate=5.73225519141658E-4]:1.98725436637E-1)[&rate=5.73225519141658E-4]:1.003655244343E0,(((52[&rate=5.73225519141658E-4]:7.267074459007E-1,(((54[&rate=5.73225519141658E-4]:3.22798477275E-1,42[&rate=5.73225519141658E-4]:1.310176553573E-1)[&rate=5.73225519141658E-4]:1.745177073091E-1,(47[&rate=5.73225519141658E-4]:3.182583580939E-1,40[&rate=5.73225519141658E-4]:3.018200019295E-1)[&rate=5.73225519141658E-4]:3.715360736802E-3)[&rate=5.73225519141658E-4]:3.874173774638E-1,(63[&rate=5.73225519141658E-4]:2.975245247728E-1,58[&rate=5.73225519141658E-4]:2.947847987454E-1)[&rate=5.73225519141658E-4]:3.735104071382E-1)[&rate=5.73225519141658E-4]:9.402867837339E-2)[&rate=5.73225519141658E-4]:2.049188785275E-1,((51[&rate=5.73225519141658E-4]:6.863348564079E-1,(11[&rate=5.73225519141658E-4]:6.301829493601E-1,17[&rate=5.73225519141658E-4]:6.685391137438E-1)[&rate=5.73225519141658E-4]:1.383436878696E-1)[&rate=5.73225519141658E-4]:1.394975398773E-1,((45[&rate=5.73225519141658E-4]:5.292812274855E-1,((48[&rate=5.73225519141658E-4]:2.228223818727E-1,50[&rate=5.73225519141658E-4]:1.406306010509E-1)[&rate=5.73225519141658E-4]:1.846954730683E-1,43[&rate=5.73225519141658E-4]:3.85600046722E-1)[&rate=5.73225519141658E-4]:1.245030985718E-1)[&rate=5.73225519141658E-4]:1.136762176896E-1,44[&rate=5.73225519141658E-4]:6.21039636956E-1)[&rate=5.73225519141658E-4]:2.623270059046E-1)[&rate=5.73225519141658E-4]:1.057939281431E-1)[&rate=5.73225519141658E-4]:1.442965931676E-1,(((4[&rate=5.73225519141658E-4]:2.055781053414E-1,27[&rate=5.73225519141658E-4]:3.781808450674E-1)[&rate=5.73225519141658E-4]:6.731851190266E-1,(8[&rate=5.73225519141658E-4]:8.387020798947E-1,((15[&rate=5.73225519141658E-4]:6.418334991536E-1,12[&rate=5.73225519141658E-4]:6.034773347699E-1)[&rate=5.73225519141658E-4]:2.267898284445E-1,(49[&rate=5.73225519141658E-4]:6.952940508541E-1,53[&rate=5.73225519141658E-4]:6.980337768817E-1)[&rate=5.73225519141658E-4]:1.349731123603E-1)[&rate=5.73225519141658E-4]:1.665409476236E-2)[&rate=5.73225519141658E-4]:8.937621296635E-2)[&rate=5.73225519141658E-4]:8.943152799759E-2,(46[&rate=5.73225519141658E-4]:9.11985842138E-1,41[&rate=5.73225519141658E-4]:8.900680339189E-1)[&rate=5.73225519141658E-4]:1.08263704748E-1)[&rate=5.73225519141658E-4]:1.32385699477E-1)[&rate=5.73225519141658E-4]:2.221802759214E-1)[&rate=5.73225519141658E-4]:6.412805185578E-3,(((22[&rate=5.73225519141658E-4]:1.05078076468E0,(1[&rate=5.73225519141658E-4]:5.214902983682E-2,(19[&rate=5.73225519141658E-4]:5.507734633665E-1,26[&rate=5.73225519141658E-4]:5.75430997613E-1)[&rate=5.73225519141658E-4]:2.630194020868E-1)[&rate=5.73225519141658E-4]:2.178098170346E-1)[&rate=5.73225519141658E-4]:1.48868497298E-1,39[&rate=5.73225519141658E-4]:3.800542636123E-2)[&rate=5.73225519141658E-4]:1.634213455022E-2,(((23[&rate=5.73225519141658E-4]:3.623788612384E-1,18[&rate=5.73225519141658E-4]:3.432007790467E-1)[&rate=5.73225519141658E-4]:6.120851379339E-1,21[&rate=5.73225519141658E-4]:9.635050950626E-1)[&rate=5.73225519141658E-4]:9.039910541232E-2,(55[&rate=5.73225519141658E-4]:7.690979072891E-1,10[&rate=5.73225519141658E-4]:7.882759894808E-1)[&rate=5.73225519141658E-4]:1.806967041449E-1)[&rate=5.73225519141658E-4]:1.511282919432E-1)[&rate=5.73225519141658E-4]:2.583876158736E-1)[&rate=5.73225519141658E-4]:1.508574540686E-1)[&rate=5.73225519141658E-4]:6.7586911454E-1,38[&rate=5.73225519141658E-4]:1.133982293339E0)[&rate=5.73225519141658E-4]:3.612487880008E-1)[&rate=5.73225519141658E-4]:2.604092188662E-2)[&rate=5.73225519141658E-4]:4.269457113562E-2)[&rate=5.73225519141658E-4]:5.976646084239E-2,(34[&rate=5.73225519141658E-4]:3.369724035419E-1,14[&rate=5.73225519141658E-4]:2.493503581025E0)[&rate=5.73225519141658E-4]:2.425582213023E-1)[&rate=5.73225519141658E-4]:1.202472165518E-2);
tree STATE_1738000 [&joint=-18009.50289834089,lnP=-18009.50289834089] = [&R] (29[&rate=5.064567357483113E-4]:6.819749509107E-1,(((61[&rate=5.064567357483113E-4]:7.215341070865E-1,((((36[&rate=5.064567357483113E-4]:5.434275068561E-1,33[&rate=5.064567357483113E-4]:5.079083811732E-1)[&rate=5.064567357483113E-4]:1.210137119605E-1,(((((13[&rate=5.064567357483113E-4]:6.131989466529E-1,9[&rate=5.064567357483113E-4]:5.748427822694E-1)[&rate=5.064567357483113E-4]:4.32728303898E-1,(16[&rate=5.064567357483113E-4]:5.087717051803E-1,3[&rate=5.064567357483113E-4]:3.937032120297E-1)[&rate=5.064567357483113E-4]:5.453747234529E-1)[&rate=5.064567357483113E-4]:8.36116944581E-2,5[&rate=5.064567357483113E-4]:1.074744424461E0)[&rate=5.064567357483113E-4]:4.804725876924E-1,(((57[&rate=5.064567357483113E-4]:5.532796684018E-1,((56[&rate=5.064567357483113E-4]:4.06739127344E-1,59[&rate=5.064567357483113E-4]:4.039994013167E-1)[&rate=5.064567357483113E-4]:5.719116130874E-2,60[&rate=5.064567357483113E-4]:4.666700146804E-1)[&rate=5.064567357483113E-4]:8.660965372145E-2)[&rate=5.064567357483113E-4]:9.201896426735E-1,(((((23[&rate=5.064567357483113E-4]:4.805505229452E-1,18[&rate=5.064567357483113E-4]:4.613724407535E-1)[&rate=5.064567357483113E-4]:2.611370750953E-1,21[&rate=5.064567357483113E-4]:7.307286939309E-1)[&rate=5.064567357483113E-4]:2.005385116234E-1,(55[&rate=5.064567357483113E-4]:6.612019031707E-1,10[&rate=5.064567357483113E-4]:6.803799853624E-1)[&rate=5.064567357483113E-4]:1.659557133426E-1)[&rate=5.064567357483113E-4]:2.514842855309E-1,39[&rate=5.064567357483113E-4]:3.206655957841E-2)[&rate=5.064567357483113E-4]:1.328353430355E-2,(22[&rate=5.064567357483113E-4]:9.764357834659E-1,(1[&rate=5.064567357483113E-4]:1.006398038722E-1,(19[&rate=5.064567357483113E-4]:4.660197218373E-1,26[&rate=5.064567357483113E-4]:4.906772560837E-1)[&rate=5.064567357483113E-4]:3.962639176514E-1)[&rate=5.064567357483113E-4]:9.497406178547E-2)[&rate=5.064567357483113E-4]:2.305581460325E-1)[&rate=5.064567357483113E-4]:1.815438747275E-1)[&rate=5.064567357483113E-4]:4.988914510695E-2,((((63[&rate=5.064567357483113E-4]:3.194027232456E-1,58[&rate=5.064567357483113E-4]:3.166629972183E-1)[&rate=5.064567357483113E-4]:3.932739795595E-1,(40[&rate=5.064567357483113E-4]:3.029086075703E-1,((47[&rate=5.064567357483113E-4]:1.832843001233E-1,42[&rate=5.064567357483113E-4]:1.668459439589E-1)[&rate=5.064567357483113E-4]:5.408890359841E-2,54[&rate=5.064567357483113E-4]:4.12715669475E-1)[&rate=5.064567357483113E-4]:8.1973760013E-2)[&rate=5.064567357483113E-4]:4.316859034539E-1)[&rate=5.064567357483113E-4]:1.368947735051E-1,(52[&rate=5.064567357483113E-4]:8.022376889166E-1,((51[&rate=5.064567357483113E-4]:7.19248866583E-1,(11[&rate=5.064567357483113E-4]:2.770935353929E-1,17[&rate=5.064567357483113E-4]:3.154496997765E-1)[&rate=5.064567357483113E-4]:5.24347112012E-1)[&rate=5.064567357483113E-4]:2.473065191024E-2,(((43[&rate=5.064567357483113E-4]:5.39371055917E-1,45[&rate=5.064567357483113E-4]:5.585491381087E-1)[&rate=5.064567357483113E-4]:4.23696417826E-2,(48[&rate=5.064567357483113E-4]:3.197436433947E-1,50[&rate=5.064567357483113E-4]:2.375518625728E-1)[&rate=5.064567357483113E-4]:2.83914862524E-1)[&rate=5.064567357483113E-4]:3.351556619399E-2,44[&rate=5.064567357483113E-4]:6.125165378662E-1)[&rate=5.064567357483113E-4]:1.889972272024E-1)[&rate=5.064567357483113E-4]:5.825817042342E-2)[&rate=5.064567357483113E-4]:8.977623009899E-3)[&rate=5.064567357483113E-4]:1.166108204723E-1,((49[&rate=5.064567357483113E-4]:8.851084259411E-1,(46[&rate=5.064567357483113E-4]:6.299455031142E-1,41[&rate=5.064567357483113E-4]:6.080276948951E-1)[&rate=5.064567357483113E-4]:2.496834707722E-1)[&rate=5.064567357483113E-4]:3.452415883809E-3,((((4[&rate=5.064567357483113E-4]:1.582465157104E-1,27[&rate=5.064567357483113E-4]:3.308492554365E-1)[&rate=5.064567357483113E-4]:3.729308213488E-1,53[&rate=5.064567357483113E-4]:5.91451309662E-1)[&rate=5.064567357483113E-4]:2.025371347954E-1,(15[&rate=5.064567357483113E-4]:5.684564204441E-1,12[&rate=5.064567357483113E-4]:5.301002560604E-1)[&rate=5.064567357483113E-4]:2.611484623694E-1)[&rate=5.064567357483113E-4]:5.655964123787E-3,8[&rate=5.064567357483113E-4]:7.886855044716E-1)[&rate=5.064567357483113E-4]:9.165615927123E-2)[&rate=5.064567357483113E-4]:1.214570713958E-1)[&rate=5.064567357483113E-4]:3.407378032353E-1)[&rate=5.064567357483113E-4]:2.291188299439E-1)[&rate=5.064567357483113E-4]:6.07434566862E-1,38[&rate=5.064567357483113E-4]:1.107857058467E0)[&rate=5.064567357483113E-4]:3.794750952993E-1)[&rate=5.064567357483113E-4]:4.042115072081E-2,35[&rate=5.064567357483113E-4]:6.830044460401E-1)[&rate=5.064567357483113E-4]:4.247972208562E-2,((31[&rate=5.064567357483113E-4]:4.038394036424E-1,37[&rate=5.064567357483113E-4]:4.038394036424E-1)[&rate=5.064567357483113E-4]:4.516320932067E-2,32[&rate=5.064567357483113E-4]:5.337020665151E-1)[&rate=5.064567357483113E-4]:2.027110633594E-1)[&rate=5.064567357483113E-4]:4.24666027211E-3)[&rate=5.064567357483113E-4]:3.559981241564E-2,30[&rate=5.064567357483113E-4]:6.369153402672E-1)[&rate=5.064567357483113E-4]:3.813291260375E-2,((34[&rate=5.064567357483113E-4]:4.882861393568E-1,((((((6[&rate=5.064567357483113E-4]:2.778813682051E-1,7[&rate=5.064567357483113E-4]:2.778813682051E-1)[&rate=5.064567357483113E-4]:2.446457690134E-1,24[&rate=5.064567357483113E-4]:6.293764522871E-1)[&rate=5.064567357483113E-4]:2.755483913079E-1,28[&rate=5.064567357483113E-4]:9.487604600334E-1)[&rate=5.064567357483113E-4]:6.391776824486E-3,(20[&rate=5.064567357483113E-4]:6.728091917541E-1,25[&rate=5.064567357483113E-4]:6.892475479184E-1)[&rate=5.064567357483113E-4]:2.275485245558E-1)[&rate=5.064567357483113E-4]:1.042445914099E-1,2[&rate=5.064567357483113E-4]:8.319995679937E-1)[&rate=5.064567357483113E-4]:1.594850718874E0,14[&rate=5.064567357483113E-4]:2.555617410156E0)[&rate=5.064567357483113E-4]:8.919990668465E-2)[&rate=5.064567357483113E-4]:3.364619870381E-3,62[&rate=5.064567357483113E-4]:6.200660597737E-1)[&rate=5.064567357483113E-4]:1.123592422776E-1)[&rate=5.064567357483113E-4]:6.92669803973E-3);
tree STATE_1740000 [&joint=-18001.138144841912,lnP=-18001.138144841912] = [&R] (((30[&rate=5.94295982208034E-4]:6.224475833233E-1,(((((20[&rate=5.94295982208034E-4]:4.032633924551E-1,25[&rate=5.94295982208034E-4]:4.197017486194E-1)[&rate=5.94295982208034E-4]:3.317706625189E-1,28[&rate=5.94295982208034E-4]:7.89828575522E-1)[&rate=5.94295982208034E-4]:4.550460562257E-2,((6[&rate=5.94295982208034E-4]:2.006040638922E-1,7[&rate=5.94295982208034E-4]:2.006040638922E-1)[&rate=5.94295982208034E-4]:2.746370972122E-1,24[&rate=5.94295982208034E-4]:5.820904761728E-1)[&rate=5.94295982208034E-4]:2.094070885333E-1)[&rate=5.94295982208034E-4]:1.837525920004E-1,2[&rate=5.94295982208034E-4]:7.916885128709E-1)[&rate=5.94295982208034E-4]:1.773599507396E0,29[&rate=5.94295982208034E-4]:6.085622174375E-1)[&rate=5.94295982208034E-4]:1.388536588579E-2)[&rate=5.94295982208034E-4]:6.947668245247E-3,61[&rate=5.94295982208034E-4]:7.496138308034E-1)[&rate=5.94295982208034E-4]:4.90040755911E-2,(62[&rate=5.94295982208034E-4]:7.332775294771E-1,(14[&rate=5.94295982208034E-4]:2.760682986727E0,((((((3[&rate=5.94295982208034E-4]:8.161144274198E-1,(5[&rate=5.94295982208034E-4]:8.376141623858E-1,((13[&rate=5.94295982208034E-4]:2.86458862831E-1,9[&rate=5.94295982208034E-4]:2.481026984475E-1)[&rate=5.94295982208034E-4]:4.543141461604E-1,16[&rate=5.94295982208034E-4]:7.489921870737E-1)[&rate=5.94295982208034E-4]:1.516356739422E-1)[&rate=5.94295982208034E-4]:3.055505955447E-2)[&rate=5.94295982208034E-4]:4.70502272199E-1,((57[&rate=5.94295982208034E-4]:6.134071253727E-1,((59[&rate=5.94295982208034E-4]:4.119891025263E-1,60[&rate=5.94295982208034E-4]:4.174685545813E-1)[&rate=5.94295982208034E-4]:6.83052930182E-2,56[&rate=5.94295982208034E-4]:4.830341215719E-1)[&rate=5.94295982208034E-4]:1.276332777733E-1)[&rate=5.94295982208034E-4]:7.633923542135E-1,(((39[&rate=5.94295982208034E-4]:2.084133078202E-2,(((23[&rate=5.94295982208034E-4]:3.946410489342E-1,18[&rate=5.94295982208034E-4]:3.754629667424E-1)[&rate=5.94295982208034E-4]:3.617644190421E-1,21[&rate=5.94295982208034E-4]:7.454465638666E-1)[&rate=5.94295982208034E-4]:2.094571948895E-1,(55[&rate=5.94295982208034E-4]:5.93184161338E-1,10[&rate=5.94295982208034E-4]:6.123622435298E-1)[&rate=5.94295982208034E-4]:2.576100083772E-1)[&rate=5.94295982208034E-4]:2.166225035326E-1)[&rate=5.94295982208034E-4]:1.802508459269E-2,(22[&rate=5.94295982208034E-4]:8.809085778665E-1,(1[&rate=5.94295982208034E-4]:6.165048366439E-2,(19[&rate=5.94295982208034E-4]:6.893189012786E-1,26[&rate=5.94295982208034E-4]:7.139764355251E-1)[&rate=5.94295982208034E-4]:1.339754180023E-1)[&rate=5.94295982208034E-4]:3.843617639386E-2)[&rate=5.94295982208034E-4]:3.196016731246E-1)[&rate=5.94295982208034E-4]:4.241873754422E-2,((((((45[&rate=5.94295982208034E-4]:3.251164345778E-1,43[&rate=5.94295982208034E-4]:3.059383523861E-1)[&rate=5.94295982208034E-4]:2.754890923304E-1,(48[&rate=5.94295982208034E-4]:2.998915204534E-1,50[&rate=5.94295982208034E-4]:2.176997396315E-1)[&rate=5.94295982208034E-4]:3.034537324822E-1)[&rate=5.94295982208034E-4]:3.843636779345E-2,44[&rate=5.94295982208034E-4]:6.171240864826E-1)[&rate=5.94295982208034E-4]:2.6272663544E-1,(51[&rate=5.94295982208034E-4]:6.655104083877E-1,(11[&rate=5.94295982208034E-4]:2.576321532574E-1,17[&rate=5.94295982208034E-4]:2.959883176411E-1)[&rate=5.94295982208034E-4]:4.900700359521E-1)[&rate=5.94295982208034E-4]:1.568060669595E-1)[&rate=5.94295982208034E-4]:2.846794205379E-2,((52[&rate=5.94295982208034E-4]:7.874084819949E-1,(47[&rate=5.94295982208034E-4]:2.931590524825E-1,((54[&rate=5.94295982208034E-4]:2.401629256943E-1,42[&rate=5.94295982208034E-4]:4.83821037766E-2)[&rate=5.94295982208034E-4]:2.064253888667E-1,40[&rate=5.94295982208034E-4]:2.548074926433E-1)[&rate=5.94295982208034E-4]:2.191320367479E-2)[&rate=5.94295982208034E-4]:5.709617582796E-1)[&rate=5.94295982208034E-4]:1.702789471817E-2,(63[&rate=5.94295982208034E-4]:3.222232458598E-1,58[&rate=5.94295982208034E-4]:3.194835198324E-1)[&rate=5.94295982208034E-4]:5.20569295237E-1)[&rate=5.94295982208034E-4]:4.634804068786E-2)[&rate=5.94295982208034E-4]:8.49769909432E-2,((49[&rate=5.94295982208034E-4]:8.588044196479E-1,(15[&rate=5.94295982208034E-4]:3.365194300846E-1,12[&rate=5.94295982208034E-4]:2.981632657009E-1)[&rate=5.94295982208034E-4]:5.60641153947E-1)[&rate=5.94295982208034E-4]:1.005975420371E-2,(((4[&rate=5.94295982208034E-4]:1.153394141692E-1,27[&rate=5.94295982208034E-4]:2.879421538952E-1)[&rate=5.94295982208034E-4]:5.07227682033E-1,(53[&rate=5.94295982208034E-4]:4.046224362226E-1,8[&rate=5.94295982208034E-4]:3.936635321129E-1)[&rate=5.94295982208034E-4]:2.782186325824E-1)[&rate=5.94295982208034E-4]:1.811665105459E-1,(46[&rate=5.94295982208034E-4]:3.886615424732E-1,41[&rate=5.94295982208034E-4]:3.667437342541E-1)[&rate=5.94295982208034E-4]:4.671268587954E-1)[&rate=5.94295982208034E-4]:7.596320528352E-3)[&rate=5.94295982208034E-4]:1.490890153144E-1)[&rate=5.94295982208034E-4]:1.373045664925E-1)[&rate=5.94295982208034E-4]:4.893898420147E-2)[&rate=5.94295982208034E-4]:1.591322885257E-1)[&rate=5.94295982208034E-4]:6.005393887365E-1,38[&rate=5.94295982208034E-4]:8.844163623276E-1)[&rate=5.94295982208034E-4]:4.724696318414E-1,35[&rate=5.94295982208034E-4]:5.121371357215E-1)[&rate=5.94295982208034E-4]:2.498537873115E-1,((36[&rate=5.94295982208034E-4]:5.998984967925E-1,33[&rate=5.94295982208034E-4]:5.643793711096E-1)[&rate=5.94295982208034E-4]:1.280201864408E-1,((31[&rate=5.94295982208034E-4]:4.128853791483E-1,37[&rate=5.94295982208034E-4]:4.128853791483E-1)[&rate=5.94295982208034E-4]:4.060488356305E-3,32[&rate=5.94295982208034E-4]:5.016453210566E-1)[&rate=5.94295982208034E-4]:2.153444004282E-1)[&rate=5.94295982208034E-4]:5.59301632969E-2)[&rate=5.94295982208034E-4]:4.112816144764E-2,34[&rate=5.94295982208034E-4]:6.036655325681E-1)[&rate=5.94295982208034E-4]:4.862766754128E-4)[&rate=5.94295982208034E-4]:7.104196870418E-4)[&rate=5.94295982208034E-4]:2.498846862847E-3);
tree STATE_1742000 [&joint=-18012.160744248155,lnP=-18012.160744248155] = [&R] ((((((20[&rate=5.102579559444675E-4]:4.183018844324E-1,25[&rate=5.102579559444675E-4]:4.347402405968E-1)[&rate=5.102579559444675E-4]:3.533334981959E-1,28[&rate=5.102579559444675E-4]:8.264299031764E-1)[&rate=5.102579559444675E-4]:1.426828993236E-1,((6[&rate=5.102579559444675E-4]:3.371498627461E-1,7[&rate=5.102579559444675E-4]:3.371498627461E-1)[&rate=5.102579559444675E-4]:1.411451110315E-1,24[&rate=5.102579559444675E-4]:5.851442888462E-1)[&rate=5.102579559444675E-4]:3.401328972154E-1)[&rate=5.102579559444675E-4]:1.279843806849E-1,2[&rate=5.102579559444675E-4]:8.696999229108E-1)[&rate=5.102579559444675E-4]:1.56243171301E0,61[&rate=5.102579559444675E-4]:5.956244123259E-1)[&rate=5.102579559444675E-4]:2.062304545277E-1,(((((35[&rate=5.102579559444675E-4]:5.645040364462E-1,34[&rate=5.102579559444675E-4]:3.650504845337E-1)[&rate=5.102579559444675E-4]:1.171560441557E-2,(((3[&rate=5.102579559444675E-4]:8.418671484968E-1,((13[&rate=5.102579559444675E-4]:6.12655844616E-1,9[&rate=5.102579559444675E-4]:5.742996802325E-1)[&rate=5.102579559444675E-4]:2.805627476264E-1,(5[&rate=5.102579559444675E-4]:8.30882506618E-1,16[&rate=5.102579559444675E-4]:8.938962052482E-1)[&rate=5.102579559444675E-4]:7.541565076425E-3)[&rate=5.102579559444675E-4]:5.549787132283E-2)[&rate=5.102579559444675E-4]:4.997977230855E-1,(((((((23[&rate=5.102579559444675E-4]:2.017831217572E-1,18[&rate=5.102579559444675E-4]:1.826050395655E-1)[&rate=5.102579559444675E-4]:3.615428110116E-1,21[&rate=5.102579559444675E-4]:5.523670286592E-1)[&rate=5.102579559444675E-4]:2.78818851293E-1,(55[&rate=5.102579559444675E-4]:6.699673864387E-1,10[&rate=5.102579559444675E-4]:6.891454686304E-1)[&rate=5.102579559444675E-4]:5.710890447251E-2)[&rate=5.102579559444675E-4]:3.92305027122E-1,39[&rate=5.102579559444675E-4]:7.280597556749E-2)[&rate=5.102579559444675E-4]:5.330822498869E-2,(22[&rate=5.102579559444675E-4]:1.030612918199E0,(1[&rate=5.102579559444675E-4]:2.327551148203E-1,(19[&rate=5.102579559444675E-4]:9.299621674547E-1,26[&rate=5.102579559444675E-4]:9.546197017011E-1)[&rate=5.102579559444675E-4]:6.443678298211E-2)[&rate=5.102579559444675E-4]:1.703588557086E-2)[&rate=5.102579559444675E-4]:2.571451179732E-1)[&rate=5.102579559444675E-4]:7.42768059348E-2,(((((44[&rate=5.102579559444675E-4]:6.713414423748E-1,((43[&rate=5.102579559444675E-4]:3.336816168974E-1,(50[&rate=5.102579559444675E-4]:2.544389879034E-1,48[&rate=5.102579559444675E-4]:3.366307687253E-1)[&rate=5.102579559444675E-4]:1.896865639117E-2)[&rate=5.102579559444675E-4]:2.627714331077E-2,45[&rate=5.102579559444675E-4]:3.791368423999E-1)[&rate=5.102579559444675E-4]:3.14122408194E-1)[&rate=5.102579559444675E-4]:6.465912922576E-2,(11[&rate=5.102579559444675E-4]:6.278555372146E-1,17[&rate=5.102579559444675E-4]:6.662117015983E-1)[&rate=5.102579559444675E-4]:1.328025686324E-1)[&rate=5.102579559444675E-4]:1.124539423825E-1,51[&rate=5.102579559444675E-4]:7.909202674076E-1)[&rate=5.102579559444675E-4]:6.888729050077E-2,(52[&rate=5.102579559444675E-4]:7.861422314277E-1,((63[&rate=5.102579559444675E-4]:2.640789276398E-1,58[&rate=5.102579559444675E-4]:2.613392016124E-1)[&rate=5.102579559444675E-4]:4.160210343378E-1,(((47[&rate=5.102579559444675E-4]:2.06735697617E-1,42[&rate=5.102579559444675E-4]:1.902973414526E-1)[&rate=5.102579559444675E-4]:2.445012059009E-1,40[&rate=5.102579559444675E-4]:4.347985473535E-1)[&rate=5.102579559444675E-4]:4.664497329154E-2,54[&rate=5.102579559444675E-4]:6.732243425628E-1)[&rate=5.102579559444675E-4]:2.205742495516E-1)[&rate=5.102579559444675E-4]:1.443984338338E-1)[&rate=5.102579559444675E-4]:7.366532648068E-2)[&rate=5.102579559444675E-4]:2.203918209649E-1,(49[&rate=5.102579559444675E-4]:8.699542855232E-1,((15[&rate=5.102579559444675E-4]:4.32145424792E-1,12[&rate=5.102579559444675E-4]:3.937892604083E-1)[&rate=5.102579559444675E-4]:4.7489875455E-1,(((4[&rate=5.102579559444675E-4]:1.092762307104E-1,27[&rate=5.102579559444675E-4]:2.818789704364E-1)[&rate=5.102579559444675E-4]:6.005805762223E-1,(53[&rate=5.102579559444675E-4]:4.634370902566E-1,8[&rate=5.102579559444675E-4]:4.524781861469E-1)[&rate=5.102579559444675E-4]:3.066936892789E-1)[&rate=5.102579559444675E-4]:9.065797022917E-2,(46[&rate=5.102579559444675E-4]:3.932669752461E-1,41[&rate=5.102579559444675E-4]:3.71349167027E-1)[&rate=5.102579559444675E-4]:4.593025964363E-1)[&rate=5.102579559444675E-4]:1.063899122119E-2)[&rate=5.102579559444675E-4]:1.266270564894E-3)[&rate=5.102579559444675E-4]:2.924368741719E-1)[&rate=5.102579559444675E-4]:1.119724495355E-1)[&rate=5.102579559444675E-4]:1.799405171088E-2,(57[&rate=5.102579559444675E-4]:5.81367567984E-1,((56[&rate=5.102579559444675E-4]:4.317209081186E-1,60[&rate=5.102579559444675E-4]:4.344606341462E-1)[&rate=5.102579559444675E-4]:1.527943183531E-2,59[&rate=5.102579559444675E-4]:4.442606139265E-1)[&rate=5.102579559444675E-4]:1.316275020025E-1)[&rate=5.102579559444675E-4]:8.835928326837E-1)[&rate=5.102579559444675E-4]:1.260195394079E-1)[&rate=5.102579559444675E-4]:8.738672615358E-1,38[&rate=5.102579559444675E-4]:1.212792407091E0)[&rate=5.102579559444675E-4]:2.081760922187E-1)[&rate=5.102579559444675E-4]:1.747772043051E-1,(36[&rate=5.102579559444675E-4]:6.824288208365E-1,33[&rate=5.102579559444675E-4]:6.469096951536E-1)[&rate=5.102579559444675E-4]:9.042594782763E-2)[&rate=5.102579559444675E-4]:1.445956283299E-2,((31[&rate=5.102579559444675E-4]:3.221684740708E-1,37[&rate=5.102579559444675E-4]:3.221684740708E-1)[&rate=5.102579559444675E-4]:1.863696622023E-1,32[&rate=5.102579559444675E-4]:5.932375898252E-1)[&rate=5.102579559444675E-4]:1.831477799234E-1)[&rate=5.102579559444675E-4]:4.342286810151E-2,(30[&rate=5.102579559444675E-4]:6.789730605068E-1,(14[&rate=5.102579559444675E-4]:2.739896834509E0,(62[&rate=5.102579559444675E-4]:6.930911767981E-1,29[&rate=5.102579559444675E-4]:6.357141276177E-1)[&rate=5.102579559444675E-4]:1.868978077367E-2)[&rate=5.102579559444675E-4]:2.456915211539E-2)[&rate=5.102579559444675E-4]:1.490915048278E-3)[&rate=5.102579559444675E-4]:1.172312063621E-3);
tree STATE_1744000 [&joint=-18007.38117793139,lnP=-18007.38117793139] = [&R] (((((31[&rate=5.682493395345868E-4]:3.057514806999E-1,37[&rate=5.682493395345868E-4]:3.057514806999E-1)[&rate=5.682493395345868E-4]:2.172579599859E-1,32[&rate=5.682493395345868E-4]:6.077088942379E-1)[&rate=5.682493395345868E-4]:1.276810553327E-1,((34[&rate=5.682493395345868E-4]:1.749090686245E-1,(((3[&rate=5.682493395345868E-4]:8.609075777519E-1,(((13[&rate=5.682493395345868E-4]:5.512480135899E-1,9[&rate=5.682493395345868E-4]:5.128918492065E-1)[&rate=5.682493395345868E-4]:2.258897948328E-1,16[&rate=5.682493395345868E-4]:7.85356986505E-1)[&rate=5.682493395345868E-4]:2.690477550315E-2,5[&rate=5.682493395345868E-4]:7.49248063378E-1)[&rate=5.682493395345868E-4]:1.637143088944E-1)[&rate=5.682493395345868E-4]:5.256312015746E-1,(((((22[&rate=5.682493395345868E-4]:1.08869860493E0,(1[&rate=5.682493395345868E-4]:3.460649040889E-2,(19[&rate=5.682493395345868E-4]:4.481604079299E-1,26[&rate=5.682493395345868E-4]:4.728179421764E-1)[&rate=5.682493395345868E-4]:3.480899180955E-1)[&rate=5.682493395345868E-4]:2.732701967132E-1)[&rate=5.682493395345868E-4]:1.81022345242E-1,39[&rate=5.682493395345868E-4]:1.080771145559E-1)[&rate=5.682493395345868E-4]:4.990992467674E-2,(((23[&rate=5.682493395345868E-4]:4.172248129763E-1,18[&rate=5.682493395345868E-4]:3.980467307845E-1)[&rate=5.682493395345868E-4]:7.692054503333E-2,21[&rate=5.682493395345868E-4]:4.831864538999E-1)[&rate=5.682493395345868E-4]:2.796560858301E-1,(55[&rate=5.682493395345868E-4]:5.554068657978E-1,10[&rate=5.682493395345868E-4]:5.745849479895E-1)[&rate=5.682493395345868E-4]:1.033260848913E-1)[&rate=5.682493395345868E-4]:5.458294310093E-1)[&rate=5.682493395345868E-4]:8.223982829584E-2,((((51[&rate=5.682493395345868E-4]:7.349235747014E-1,(11[&rate=5.682493395345868E-4]:5.520055009217E-1,17[&rate=5.682493395345868E-4]:5.903616653054E-1)[&rate=5.682493395345868E-4]:2.651098546016E-1)[&rate=5.682493395345868E-4]:3.017899743391E-2,(44[&rate=5.682493395345868E-4]:7.151490260913E-1,((50[&rate=5.682493395345868E-4]:2.110679987751E-1,48[&rate=5.682493395345868E-4]:2.932597795969E-1)[&rate=5.682493395345868E-4]:1.278235117293E-1,(43[&rate=5.682493395345868E-4]:3.229080803824E-1,45[&rate=5.682493395345868E-4]:3.420861625742E-1)[&rate=5.682493395345868E-4]:7.625740272469E-2)[&rate=5.682493395345868E-4]:3.187232690116E-1)[&rate=5.682493395345868E-4]:1.074877926194E-1)[&rate=5.682493395345868E-4]:4.530541325577E-2,((((47[&rate=5.682493395345868E-4]:3.480323451422E-1,40[&rate=5.682493395345868E-4]:3.315939889779E-1)[&rate=5.682493395345868E-4]:1.588187552258E-1,54[&rate=5.682493395345868E-4]:6.821935661214E-1)[&rate=5.682493395345868E-4]:9.90545935882E-3,42[&rate=5.682493395345868E-4]:5.003182035625E-1)[&rate=5.682493395345868E-4]:2.210934754537E-1,(52[&rate=5.682493395345868E-4]:6.249051533203E-1,(63[&rate=5.682493395345868E-4]:4.672642700246E-1,58[&rate=5.682493395345868E-4]:4.645245439972E-1)[&rate=5.682493395345868E-4]:1.959970476794E-1)[&rate=5.682493395345868E-4]:3.623255309315E-2)[&rate=5.682493395345868E-4]:1.492702789777E-1)[&rate=5.682493395345868E-4]:1.127026744776E-1,(((15[&rate=5.682493395345868E-4]:3.81568584011E-1,12[&rate=5.682493395345868E-4]:3.432124196273E-1)[&rate=5.682493395345868E-4]:2.418668479052E-1,(46[&rate=5.682493395345868E-4]:2.531817208899E-1,41[&rate=5.682493395345868E-4]:2.312639126708E-1)[&rate=5.682493395345868E-4]:3.264180945878E-1)[&rate=5.682493395345868E-4]:1.156205023898E-1,((8[&rate=5.682493395345868E-4]:5.355047141761E-1,49[&rate=5.682493395345868E-4]:5.437238922582E-1)[&rate=5.682493395345868E-4]:1.284094970606E-1,(53[&rate=5.682493395345868E-4]:5.578508414367E-1,(4[&rate=5.682493395345868E-4]:2.245497432674E-1,27[&rate=5.682493395345868E-4]:3.971524829934E-1)[&rate=5.682493395345868E-4]:2.730271255665E-1)[&rate=5.682493395345868E-4]:1.170222739097E-1)[&rate=5.682493395345868E-4]:2.856638060354E-2)[&rate=5.682493395345868E-4]:3.046026707682E-1)[&rate=5.682493395345868E-4]:3.088970295775E-1)[&rate=5.682493395345868E-4]:2.985337076043E-2,(57[&rate=5.682493395345868E-4]:5.497075231734E-1,(60[&rate=5.682493395345868E-4]:4.587196833528E-1,(56[&rate=5.682493395345868E-4]:3.262266768528E-1,59[&rate=5.682493395345868E-4]:3.234869508255E-1)[&rate=5.682493395345868E-4]:1.297532804724E-1)[&rate=5.682493395345868E-4]:9.098783982052E-2)[&rate=5.682493395345868E-4]:9.669480575813E-1)[&rate=5.682493395345868E-4]:1.19198267065E-1)[&rate=5.682493395345868E-4]:3.302182567001E-1,38[&rate=5.682493395345868E-4]:7.14017309999E-1)[&rate=5.682493395345868E-4]:5.050941689855E-1)[&rate=5.682493395345868E-4]:2.093617628335E-1,35[&rate=5.682493395345868E-4]:5.837243833704E-1)[&rate=5.682493395345868E-4]:1.407366044514E-1)[&rate=5.682493395345868E-4]:3.541687087541E-2,(36[&rate=5.682493395345868E-4]:4.433045358858E-1,33[&rate=5.682493395345868E-4]:4.07785410203E-1)[&rate=5.682493395345868E-4]:3.384312463086E-1)[&rate=5.682493395345868E-4]:1.538956873476E-1,((62[&rate=5.682493395345868E-4]:7.32790279277E-1,29[&rate=5.682493395345868E-4]:6.754132300967E-1)[&rate=5.682493395345868E-4]:3.361528496874E-3,((14[&rate=5.682493395345868E-4]:2.727620527059E0,((((((6[&rate=5.682493395345868E-4]:2.380059014725E-1,7[&rate=5.682493395345868E-4]:2.380059014725E-1)[&rate=5.682493395345868E-4]:2.401739441792E-1,24[&rate=5.682493395345868E-4]:5.850291607203E-1)[&rate=5.682493395345868E-4]:6.008661489559E-2,28[&rate=5.682493395345868E-4]:6.889513920543E-1)[&rate=5.682493395345868E-4]:9.658960331806E-4,(20[&rate=5.682493395345868E-4]:4.539410705529E-1,25[&rate=5.682493395345868E-4]:4.703794267173E-1)[&rate=5.682493395345868E-4]:1.811816969865E-1)[&rate=5.682493395345868E-4]:2.560541782573E-1,2[&rate=5.682493395345868E-4]:7.185742060707E-1)[&rate=5.682493395345868E-4]:1.647705311725E0,61[&rate=5.682493395345868E-4]:5.297722942014E-1)[&rate=5.682493395345868E-4]:2.325738859753E-1)[&rate=5.682493395345868E-4]:3.490273185502E-2,30[&rate=5.682493395345868E-4]:6.770303327968E-1)[&rate=5.682493395345868E-4]:1.744425796732E-3)[&rate=5.682493395345868E-4]:1.06583486905E-1);
tree STATE_1746000 [&joint=-17986.176971829627,lnP=-17986.176971829627] = [&R] ((((36[&rate=5.454489955561672E-4]:5.474569843617E-1,33[&rate=5.454489955561672E-4]:5.119378586788E-1)[&rate=5.454489955561672E-4]:1.783183737308E-1,35[&rate=5.454489955561672E-4]:7.039174345952E-1)[&rate=5.454489955561672E-4]:7.868954157486E-2,((31[&rate=5.454489955561672E-4]:2.159036325358E-1,37[&rate=5.454489955561672E-4]:2.159036325358E-1)[&rate=5.454489955561672E-4]:1.270337718259E-1,32[&rate=5.454489955561672E-4]:4.276368579138E-1)[&rate=5.454489955561672E-4]:3.65899080005E-1)[&rate=5.454489955561672E-4]:5.941658106245E-2,((((29[&rate=5.454489955561672E-4]:6.761534387444E-1,((((((16[&rate=5.454489955561672E-4]:5.171272948367E-1,3[&rate=5.454489955561672E-4]:4.020588016861E-1)[&rate=5.454489955561672E-4]:3.333591330147E-1,(13[&rate=5.454489955561672E-4]:4.783323163884E-1,9[&rate=5.454489955561672E-4]:4.39976152005E-1)[&rate=5.454489955561672E-4]:3.639349333807E-1)[&rate=5.454489955561672E-4]:2.709799939841E-2,5[&rate=5.454489955561672E-4]:8.145707286197E-1)[&rate=5.454489955561672E-4]:5.903315956659E-1,(((57[&rate=5.454489955561672E-4]:5.105246634669E-1,(60[&rate=5.454489955561672E-4]:4.078617009687E-1,(56[&rate=5.454489955561672E-4]:3.97335326725E-1,59[&rate=5.454489955561672E-4]:3.945956006977E-1)[&rate=5.454489955561672E-4]:7.786648216078E-3)[&rate=5.454489955561672E-4]:1.026629624982E-1)[&rate=5.454489955561672E-4]:9.513027927496E-1,((((51[&rate=5.454489955561672E-4]:7.063277803406E-1,(44[&rate=5.454489955561672E-4]:4.951329697281E-1,((45[&rate=5.454489955561672E-4]:4.549829030115E-1,43[&rate=5.454489955561672E-4]:4.358048208198E-1)[&rate=5.454489955561672E-4]:1.348237865522E-2,(50[&rate=5.454489955561672E-4]:2.018033992454E-1,48[&rate=5.454489955561672E-4]:2.839951800672E-1)[&rate=5.454489955561672E-4]:1.872098276268E-1)[&rate=5.454489955561672E-4]:4.858549628049E-2)[&rate=5.454489955561672E-4]:2.687290571879E-1)[&rate=5.454489955561672E-4]:2.528767574128E-2,(11[&rate=5.454489955561672E-4]:7.578573528608E-1,17[&rate=5.454489955561672E-4]:7.962135172445E-1)[&rate=5.454489955561672E-4]:5.594988404299E-2)[&rate=5.454489955561672E-4]:3.157486629046E-1,((63[&rate=5.454489955561672E-4]:3.874361044324E-1,58[&rate=5.454489955561672E-4]:3.846963784051E-1)[&rate=5.454489955561672E-4]:4.125376820909E-1,(52[&rate=5.454489955561672E-4]:7.256295048827E-1,(((40[&rate=5.454489955561672E-4]:3.335452207558E-1,47[&rate=5.454489955561672E-4]:3.499835769202E-1)[&rate=5.454489955561672E-4]:3.910271343923E-2,42[&rate=5.454489955561672E-4]:3.726479341951E-1)[&rate=5.454489955561672E-4]:1.550446768198E-1,54[&rate=5.454489955561672E-4]:7.194734329326E-1)[&rate=5.454489955561672E-4]:2.582108664707E-1)[&rate=5.454489955561672E-4]:3.598811725689E-2)[&rate=5.454489955561672E-4]:2.857464968468E-1)[&rate=5.454489955561672E-4]:4.792567001126E-2,((15[&rate=5.454489955561672E-4]:4.825290648057E-1,12[&rate=5.454489955561672E-4]:4.44172900422E-1)[&rate=5.454489955561672E-4]:4.05122068372E-1,(((46[&rate=5.454489955561672E-4]:4.290165139625E-1,41[&rate=5.454489955561672E-4]:4.070987057434E-1)[&rate=5.454489955561672E-4]:3.686987180171E-1,(49[&rate=5.454489955561672E-4]:7.967250289929E-1,(8[&rate=5.454489955561672E-4]:5.74993168768E-1,(4[&rate=5.454489955561672E-4]:3.723427384385E-2,27[&rate=5.454489955561672E-4]:2.098370135699E-1)[&rate=5.454489955561672E-4]:4.88443826431E-1)[&rate=5.454489955561672E-4]:2.135126821429E-1)[&rate=5.454489955561672E-4]:6.469655041404E-3)[&rate=5.454489955561672E-4]:1.460306971621E-2,53[&rate=5.454489955561672E-4]:8.205374797781E-1)[&rate=5.454489955561672E-4]:3.149721504348E-2)[&rate=5.454489955561672E-4]:3.281866010256E-1)[&rate=5.454489955561672E-4]:1.117431466706E-1)[&rate=5.454489955561672E-4]:7.017211680427E-2,(((((23[&rate=5.454489955561672E-4]:5.054844511377E-1,18[&rate=5.454489955561672E-4]:4.86306368946E-1)[&rate=5.454489955561672E-4]:2.590112168721E-1,21[&rate=5.454489955561672E-4]:7.535367639002E-1)[&rate=5.454489955561672E-4]:1.699540953816E-1,(55[&rate=5.454489955561672E-4]:7.464488059276E-1,10[&rate=5.454489955561672E-4]:7.656268881193E-1)[&rate=5.454489955561672E-4]:7.293246431325E-2)[&rate=5.454489955561672E-4]:3.336505270934E-1,(22[&rate=5.454489955561672E-4]:8.87883806603E-1,(1[&rate=5.454489955561672E-4]:8.406234886586E-2,(19[&rate=5.454489955561672E-4]:6.887425832844E-1,26[&rate=5.454489955561672E-4]:7.134001175308E-1)[&rate=5.454489955561672E-4]:1.56963601198E-1)[&rate=5.454489955561672E-4]:2.299953992889E-2)[&rate=5.454489955561672E-4]:3.802164838818E-1)[&rate=5.454489955561672E-4]:4.177473372893E-3,39[&rate=5.454489955561672E-4]:1.106339282413E-1)[&rate=5.454489955561672E-4]:1.747903023136E-1)[&rate=5.454489955561672E-4]:7.016302523758E-2)[&rate=5.454489955561672E-4]:2.387001800947E-1,38[&rate=5.454489955561672E-4]:5.888079838323E-1)[&rate=5.454489955561672E-4]:1.059140864878E0,61[&rate=5.454489955561672E-4]:7.950032689511E-1)[&rate=5.454489955561672E-4]:1.368749028208E-3)[&rate=5.454489955561672E-4]:3.645471586998E-3,34[&rate=5.454489955561672E-4]:6.087606589652E-1)[&rate=5.454489955561672E-4]:2.977124013133E-4,62[&rate=5.454489955561672E-4]:7.37473671913E-1)[&rate=5.454489955561672E-4]:2.342652109643E-3,(14[&rate=5.454489955561672E-4]:2.761409644245E0,(30[&rate=5.454489955561672E-4]:5.989498211291E-1,(((28[&rate=5.454489955561672E-4]:5.283578810899E-1,(20[&rate=5.454489955561672E-4]:1.629454147115E-1,25[&rate=5.454489955561672E-4]:1.793837708759E-1)[&rate=5.454489955561672E-4]:3.106179458303E-1)[&rate=5.454489955561672E-4]:2.590038073905E-1,((6[&rate=5.454489955561672E-4]:7.873243962827E-2,7[&rate=5.454489955561672E-4]:7.873243962827E-2)[&rate=5.454489955561672E-4]:3.903297401952E-1,24[&rate=5.454489955561672E-4]:5.75911494892E-1)[&rate=5.454489955561672E-4]:1.676145771499E-1)[&rate=5.454489955561672E-4]:1.72595648365E-1,2[&rate=5.454489955561672E-4]:7.325600765713E-1)[&rate=5.454489955561672E-4]:1.823115547387E0)[&rate=5.454489955561672E-4]:7.696689699832E-2)[&rate=5.454489955561672E-4]:6.522556714959E-3)[&rate=5.454489955561672E-4]:3.116898184391E-2);
tree STATE_1748000 [&joint=-17995.775748501936,lnP=-17995.775748501936] = [&R] (((((((36[&rate=5.851494592553387E-4]:4.6203728101E-1,33[&rate=5.851494592553387E-4]:4.265181553272E-1)[&rate=5.851494592553387E-4]:2.655713577676E-1,35[&rate=5.851494592553387E-4]:7.057507152804E-1)[&rate=5.851494592553387E-4]:1.531115939731E-2,((31[&rate=5.851494592553387E-4]:3.114030136994E-1,37[&rate=5.851494592553387E-4]:3.114030136994E-1)[&rate=5.851494592553387E-4]:1.203560838731E-1,32[&rate=5.851494592553387E-4]:5.164585511245E-1)[&rate=5.851494592553387E-4]:2.155322853019E-1)[&rate=5.851494592553387E-4]:8.410395450255E-2,(34[&rate=5.851494592553387E-4]:6.055165732258E-1,62[&rate=5.851494592553387E-4]:7.339318737723E-1)[&rate=5.851494592553387E-4]:1.957040419387E-4)[&rate=5.851494592553387E-4]:9.787991003547E-3,(((((5[&rate=5.851494592553387E-4]:4.871389436501E-1,(13[&rate=5.851494592553387E-4]:3.943769299745E-1,9[&rate=5.851494592553387E-4]:3.56020765591E-1)[&rate=5.851494592553387E-4]:1.475565342235E-1)[&rate=5.851494592553387E-4]:2.346444827487E-1,(16[&rate=5.851494592553387E-4]:4.265952827712E-1,3[&rate=5.851494592553387E-4]:3.115267896206E-1)[&rate=5.851494592553387E-4]:3.582018422578E-1)[&rate=5.851494592553387E-4]:7.088253062541E-1,(((((((44[&rate=5.851494592553387E-4]:4.163024234994E-1,((43[&rate=5.851494592553387E-4]:2.740944762519E-1,45[&rate=5.851494592553387E-4]:2.932725584437E-1)[&rate=5.851494592553387E-4]:7.977728428811E-2,(50[&rate=5.851494592553387E-4]:2.025978245802E-1,48[&rate=5.851494592553387E-4]:2.847896054021E-1)[&rate=5.851494592553387E-4]:9.099996335708E-2)[&rate=5.851494592553387E-4]:6.517038898666E-2)[&rate=5.851494592553387E-4]:3.008304090907E-1,51[&rate=5.851494592553387E-4]:6.595985860146E-1)[&rate=5.851494592553387E-4]:2.030051623668E-2,(11[&rate=5.851494592553387E-4]:4.306817762392E-1,17[&rate=5.851494592553387E-4]:4.690379406229E-1)[&rate=5.851494592553387E-4]:3.314091068339E-1)[&rate=5.851494592553387E-4]:2.835015470968E-1,(((54[&rate=5.851494592553387E-4]:9.01707968845E-1,((42[&rate=5.851494592553387E-4]:1.35272297653E-1,47[&rate=5.851494592553387E-4]:1.517106538174E-1)[&rate=5.851494592553387E-4]:4.135729869994E-1,40[&rate=5.851494592553387E-4]:5.488452846525E-1)[&rate=5.851494592553387E-4]:1.610818622748E-1)[&rate=5.851494592553387E-4]:1.856498542916E-2,52[&rate=5.851494592553387E-4]:6.682181597536E-1)[&rate=5.851494592553387E-4]:5.245124613669E-2,(63[&rate=5.851494592553387E-4]:3.960103542638E-1,58[&rate=5.851494592553387E-4]:3.932706282365E-1)[&rate=5.851494592553387E-4]:3.630152160102E-1)[&rate=5.851494592553387E-4]:2.427312434578E-1)[&rate=5.851494592553387E-4]:1.734992905135E-1,((8[&rate=5.851494592553387E-4]:6.933164773155E-1,(4[&rate=5.851494592553387E-4]:2.816414632368E-1,27[&rate=5.851494592553387E-4]:4.542442029628E-1)[&rate=5.851494592553387E-4]:3.623599455856E-1)[&rate=5.851494592553387E-4]:3.154245418412E-1,(((15[&rate=5.851494592553387E-4]:5.990461330069E-1,12[&rate=5.851494592553387E-4]:5.606899686232E-1)[&rate=5.851494592553387E-4]:2.364830435211E-1,((53[&rate=5.851494592553387E-4]:4.225197651879E-1,46[&rate=5.851494592553387E-4]:4.143005871056E-1)[&rate=5.851494592553387E-4]:9.6488783608E-2,41[&rate=5.851494592553387E-4]:4.888715624945E-1)[&rate=5.851494592553387E-4]:2.80904189376E-1)[&rate=5.851494592553387E-4]:1.895377852353E-1,49[&rate=5.851494592553387E-4]:9.867107973796E-1)[&rate=5.851494592553387E-4]:3.024939985914E-2)[&rate=5.851494592553387E-4]:2.021315234447E-1)[&rate=5.851494592553387E-4]:3.361186558892E-2,(((((23[&rate=5.851494592553387E-4]:5.272038797382E-1,18[&rate=5.851494592553387E-4]:5.080257975464E-1)[&rate=5.851494592553387E-4]:1.481022616728E-1,21[&rate=5.851494592553387E-4]:6.643472373013E-1)[&rate=5.851494592553387E-4]:1.043750292762E-1,(55[&rate=5.851494592553387E-4]:4.984342304153E-1,10[&rate=5.851494592553387E-4]:5.17612312607E-1)[&rate=5.851494592553387E-4]:1.661784471212E-1)[&rate=5.851494592553387E-4]:3.971703154357E-1,39[&rate=5.851494592553387E-4]:1.520765050647E-2)[&rate=5.851494592553387E-4]:1.895091551849E-3,(22[&rate=5.851494592553387E-4]:8.467301099371E-1,(1[&rate=5.851494592553387E-4]:1.884002334107E-2,(19[&rate=5.851494592553387E-4]:5.778798538506E-1,26[&rate=5.851494592553387E-4]:6.025373880971E-1)[&rate=5.851494592553387E-4]:2.026040051069E-1)[&rate=5.851494592553387E-4]:4.706816878777E-2)[&rate=5.851494592553387E-4]:3.320164677376E-1)[&rate=5.851494592553387E-4]:1.616282414745E-1)[&rate=5.851494592553387E-4]:6.544759525552E-2,(57[&rate=5.851494592553387E-4]:7.414523698182E-1,((60[&rate=5.851494592553387E-4]:4.53702575346E-1,59[&rate=5.851494592553387E-4]:4.482231232911E-1)[&rate=5.851494592553387E-4]:1.798111594792E-2,56[&rate=5.851494592553387E-4]:4.689439652664E-1)[&rate=5.851494592553387E-4]:2.697686785242E-1)[&rate=5.851494592553387E-4]:7.49301551436E-1)[&rate=5.851494592553387E-4]:1.371150853715E-1)[&rate=5.851494592553387E-4]:1.066406907201E0,38[&rate=5.851494592553387E-4]:1.442221119306E0)[&rate=5.851494592553387E-4]:2.101955452696E-1,30[&rate=5.851494592553387E-4]:6.792525055817E-1)[&rate=5.851494592553387E-4]:7.286014055722E-3)[&rate=5.851494592553387E-4]:4.09594332272E-3,(29[&rate=5.851494592553387E-4]:6.751858862063E-1,61[&rate=5.851494592553387E-4]:7.954044654412E-1)[&rate=5.851494592553387E-4]:1.544857675387E-2)[&rate=5.851494592553387E-4]:3.948815921882E-3,(14[&rate=5.851494592553387E-4]:2.765453016526E0,((((20[&rate=5.851494592553387E-4]:4.409976533814E-1,25[&rate=5.851494592553387E-4]:4.574360095458E-1)[&rate=5.851494592553387E-4]:1.427038959211E-1,28[&rate=5.851494592553387E-4]:6.384960698505E-1)[&rate=5.851494592553387E-4]:5.45154079701E-2,((6[&rate=5.851494592553387E-4]:2.639488459637E-1,7[&rate=5.851494592553387E-4]:2.639488459637E-1)[&rate=5.851494592553387E-4]:1.704026243138E-1,24[&rate=5.851494592553387E-4]:5.41200785346E-1)[&rate=5.851494592553387E-4]:1.079750760362E-1)[&rate=5.851494592553387E-4]:4.71800565605E-1,2[&rate=5.851494592553387E-4]:9.374147831515E-1)[&rate=5.851494592553387E-4]:1.699271110086E0)[&rate=5.851494592553387E-4]:1.462318847342E-2);
tree STATE_1750000 [&joint=-18001.042422767052,lnP=-18001.042422767052] = [&R] ((((((((20[&rate=5.467942042777484E-4]:4.383066002364E-1,25[&rate=5.467942042777484E-4]:4.547449564008E-1)[&rate=5.467942042777484E-4]:4.664410350211E-1,(28[&rate=5.467942042777484E-4]:7.072583524592E-1,((6[&rate=5.467942042777484E-4]:2.490893855582E-1,7[&rate=5.467942042777484E-4]:2.490893855582E-1)[&rate=5.467942042777484E-4]:2.276614128469E-1,24[&rate=5.467942042777484E-4]:5.836001134736E-1)[&rate=5.467942042777484E-4]:7.982262254722E-2)[&rate=5.467942042777484E-4]:2.522838033464E-1)[&rate=5.467942042777484E-4]:3.0794862459E-1,2[&rate=5.467942042777484E-4]:1.040093520122E0)[&rate=5.467942042777484E-4]:1.591498523178E0,61[&rate=5.467942042777484E-4]:7.950848197047E-1)[&rate=5.467942042777484E-4]:1.337923291937E-3,(((36[&rate=5.467942042777484E-4]:6.082184508263E-1,33[&rate=5.467942042777484E-4]:5.726993251434E-1)[&rate=5.467942042777484E-4]:1.522639491409E-1,(((31[&rate=5.467942042777484E-4]:1.70112897577E-1,37[&rate=5.467942042777484E-4]:1.70112897577E-1)[&rate=5.467942042777484E-4]:3.38278848483E-1,32[&rate=5.467942042777484E-4]:5.930911996121E-1)[&rate=5.467942042777484E-4]:8.751382464438E-2,35[&rate=5.467942042777484E-4]:6.696760625078E-1)[&rate=5.467942042777484E-4]:6.894841396221E-2)[&rate=5.467942042777484E-4]:6.599456872648E-2,30[&rate=5.467942042777484E-4]:6.762037446502E-1)[&rate=5.467942042777484E-4]:4.191115783314E-7)[&rate=5.467942042777484E-4]:3.086422674325E-5,(((((3[&rate=5.467942042777484E-4]:7.304323445926E-1,(16[&rate=5.467942042777484E-4]:7.25507190148E-1,((13[&rate=5.467942042777484E-4]:3.90008307364E-1,9[&rate=5.467942042777484E-4]:3.516521429806E-1)[&rate=5.467942042777484E-4]:3.144055763938E-1,5[&rate=5.467942042777484E-4]:6.4961936321E-1)[&rate=5.467942042777484E-4]:1.287412830781E-2)[&rate=5.467942042777484E-4]:1.199936475952E-1)[&rate=5.467942042777484E-4]:5.104739977388E-1,(((57[&rate=5.467942042777484E-4]:7.981853028202E-1,((59[&rate=5.467942042777484E-4]:4.362955343095E-1,56[&rate=5.467942042777484E-4]:4.390352603368E-1)[&rate=5.467942042777484E-4]:4.380105573716E-2,60[&rate=5.467942042777484E-4]:4.855760421016E-1)[&rate=5.467942042777484E-4]:3.126092607186E-1)[&rate=5.467942042777484E-4]:6.574495454006E-1,(((((23[&rate=5.467942042777484E-4]:4.467907750643E-1,18[&rate=5.467942042777484E-4]:4.276126928725E-1)[&rate=5.467942042777484E-4]:6.913107871961E-2,21[&rate=5.467942042777484E-4]:5.049629496742E-1)[&rate=5.467942042777484E-4]:1.911044432845E-1,(55[&rate=5.467942042777484E-4]:3.11022209828E-1,10[&rate=5.467942042777484E-4]:3.302002920197E-1)[&rate=5.467942042777484E-4]:2.809355940898E-1)[&rate=5.467942042777484E-4]:3.628468259364E-1,(22[&rate=5.467942042777484E-4]:8.956863617673E-1,(1[&rate=5.467942042777484E-4]:6.14639392802E-3,(19[&rate=5.467942042777484E-4]:5.040377253036E-1,26[&rate=5.467942042777484E-4]:5.2869525955E-1)[&rate=5.467942042777484E-4]:2.637525042409E-1)[&rate=5.467942042777484E-4]:1.08718050031E-1)[&rate=5.467942042777484E-4]:1.741867612375E-1)[&rate=5.467942042777484E-4]:1.126691062691E-1,39[&rate=5.467942042777484E-4]:2.089839365753E-2)[&rate=5.467942042777484E-4]:1.881611120975E-1)[&rate=5.467942042777484E-4]:8.638914361498E-3,(((((11[&rate=5.467942042777484E-4]:3.887574665059E-1,17[&rate=5.467942042777484E-4]:4.271136308896E-1)[&rate=5.467942042777484E-4]:2.916800467477E-1,51[&rate=5.467942042777484E-4]:5.982457324317E-1)[&rate=5.467942042777484E-4]:1.564244844995E-1,(44[&rate=5.467942042777484E-4]:4.445157976958E-1,((43[&rate=5.467942042777484E-4]:3.51212246559E-1,(50[&rate=5.467942042777484E-4]:1.991610797889E-1,48[&rate=5.467942042777484E-4]:2.813528606107E-1)[&rate=5.467942042777484E-4]:9.177719416739E-2)[&rate=5.467942042777484E-4]:3.206826896228E-2,45[&rate=5.467942042777484E-4]:4.024585977131E-1)[&rate=5.467942042777484E-4]:6.397500820181E-2)[&rate=5.467942042777484E-4]:3.676886658109E-1)[&rate=5.467942042777484E-4]:2.175796469662E-1,(((((47[&rate=5.467942042777484E-4]:3.254008982187E-1,54[&rate=5.467942042777484E-4]:5.007433639721E-1)[&rate=5.467942042777484E-4]:4.814182760455E-2,40[&rate=5.467942042777484E-4]:3.571043696589E-1)[&rate=5.467942042777484E-4]:1.201840550663E-1,42[&rate=5.467942042777484E-4]:4.772884247252E-1)[&rate=5.467942042777484E-4]:1.522273098058E-1,52[&rate=5.467942042777484E-4]:5.692417619282E-1)[&rate=5.467942042777484E-4]:1.440546509901E-2,(63[&rate=5.467942042777484E-4]:2.210905019323E-1,58[&rate=5.467942042777484E-4]:2.183507759049E-1)[&rate=5.467942042777484E-4]:4.009128894786E-1)[&rate=5.467942042777484E-4]:3.886026368702E-1)[&rate=5.467942042777484E-4]:3.790592847222E-2,(((53[&rate=5.467942042777484E-4]:6.784916986698E-1,((4[&rate=5.467942042777484E-4]:2.425911129883E-1,27[&rate=5.467942042777484E-4]:4.151938527143E-1)[&rate=5.467942042777484E-4]:3.085078188905E-1,(15[&rate=5.467942042777484E-4]:4.180037563794E-1,12[&rate=5.467942042777484E-4]:3.796475919957E-1)[&rate=5.467942042777484E-4]:2.289855864582E-1)[&rate=5.467942042777484E-4]:6.711879418825E-2)[&rate=5.467942042777484E-4]:2.253195931106E-2,(8[&rate=5.467942042777484E-4]:3.573288723929E-1,49[&rate=5.467942042777484E-4]:3.655480504749E-1)[&rate=5.467942042777484E-4]:3.327358814783E-1)[&rate=5.467942042777484E-4]:1.524679781239E-1,(41[&rate=5.467942042777484E-4]:5.741853148589E-1,46[&rate=5.467942042777484E-4]:5.961031230779E-1)[&rate=5.467942042777484E-4]:2.491693349445E-1)[&rate=5.467942042777484E-4]:2.415956631143E-1)[&rate=5.467942042777484E-4]:1.993234496646E-1)[&rate=5.467942042777484E-4]:2.594764824216E-2)[&rate=5.467942042777484E-4]:1.094957795289E0,38[&rate=5.467942042777484E-4]:1.333124411593E0)[&rate=5.467942042777484E-4]:1.774016996108E-1,62[&rate=5.467942042777484E-4]:5.947390013905E-1)[&rate=5.467942042777484E-4]:3.222390948766E-2,14[&rate=5.467942042777484E-4]:2.655078787815E0)[&rate=5.467942042777484E-4]:1.066491662906E-1)[&rate=5.467942042777484E-4]:1.773445270394E-3,34[&rate=5.467942042777484E-4]:6.069702218927E-1)[&rate=5.467942042777484E-4]:2.111351813904E-2,29[&rate=5.467942042777484E-4]:6.991219913979E-1);
tree STATE_1752000 [&joint=-17995.529711310493,lnP=-17995.529711310493] = [&R] (((((14[&rate=6.44147580064675E-4]:2.732928616988E0,34[&rate=6.44147580064675E-4]:5.763974395041E-1)[&rate=6.44147580064675E-4]:1.73062335148E-2,(((3[&rate=6.44147580064675E-4]:1.206639630983E0,((16[&rate=6.44147580064675E-4]:6.389803669603E-1,(13[&rate=6.44147580064675E-4]:3.839353968612E-1,9[&rate=6.44147580064675E-4]:3.455792324777E-1)[&rate=6.44147580064675E-4]:2.468257920168E-1)[&rate=6.44147580064675E-4]:4.201355791598E-2,5[&rate=6.44147580064675E-4]:6.179802262461E-1)[&rate=6.44147580064675E-4]:6.40714199257E-1)[&rate=6.44147580064675E-4]:6.459249060028E-2,((((39[&rate=6.44147580064675E-4]:4.217786696674E-3,(22[&rate=6.44147580064675E-4]:8.765847333373E-1,(1[&rate=6.44147580064675E-4]:9.932919077161E-3,(19[&rate=6.44147580064675E-4]:5.786724401315E-1,26[&rate=6.44147580064675E-4]:6.033299743779E-1)[&rate=6.44147580064675E-4]:1.929043145622E-1)[&rate=6.44147580064675E-4]:8.582989645188E-2)[&rate=6.44147580064675E-4]:2.892768889758E-1)[&rate=6.44147580064675E-4]:3.948307780263E-2,(((23[&rate=6.44147580064675E-4]:4.469696509419E-1,18[&rate=6.44147580064675E-4]:4.277915687501E-1)[&rate=6.44147580064675E-4]:1.584800284146E-1,21[&rate=6.44147580064675E-4]:5.944907752468E-1)[&rate=6.44147580064675E-4]:1.205282379994E-1,(55[&rate=6.44147580064675E-4]:4.166377844389E-1,10[&rate=6.44147580064675E-4]:4.358158666306E-1)[&rate=6.44147580064675E-4]:1.942716397663E-1)[&rate=6.44147580064675E-4]:4.793667827598E-1)[&rate=6.44147580064675E-4]:1.643370194966E-1,(57[&rate=6.44147580064675E-4]:8.00986364507E-1,(56[&rate=6.44147580064675E-4]:4.628322703679E-1,(60[&rate=6.44147580064675E-4]:4.605509658414E-1,59[&rate=6.44147580064675E-4]:4.550715137864E-1)[&rate=6.44147580064675E-4]:5.021030554069E-3)[&rate=6.44147580064675E-4]:3.354143681115E-1)[&rate=6.44147580064675E-4]:6.536268619548E-1)[&rate=6.44147580064675E-4]:3.227532560332E-3,(((51[&rate=6.44147580064675E-4]:6.805728517702E-1,((11[&rate=6.44147580064675E-4]:3.805824104806E-1,17[&rate=6.44147580064675E-4]:4.189385748643E-1)[&rate=6.44147580064675E-4]:3.146317126672E-1,(44[&rate=6.44147580064675E-4]:5.198763177831E-1,((43[&rate=6.44147580064675E-4]:3.263813177313E-1,45[&rate=6.44147580064675E-4]:3.45559399923E-1)[&rate=6.44147580064675E-4]:1.151191623279E-1,(50[&rate=6.44147580064675E-4]:1.965475370815E-1,48[&rate=6.44147580064675E-4]:2.787393179034E-1)[&rate=6.44147580064675E-4]:1.84678970375E-1)[&rate=6.44147580064675E-4]:8.111556375119E-2)[&rate=6.44147580064675E-4]:1.506802711184E-1)[&rate=6.44147580064675E-4]:6.755050944425E-2)[&rate=6.44147580064675E-4]:2.12785546077E-1,((((40[&rate=6.44147580064675E-4]:3.365140364421E-1,(54[&rate=6.44147580064675E-4]:4.372907474396E-1,42[&rate=6.44147580064675E-4]:2.455099255218E-1)[&rate=6.44147580064675E-4]:9.100411092027E-2)[&rate=6.44147580064675E-4]:2.790736210318E-3,47[&rate=6.44147580064675E-4]:3.557431288168E-1)[&rate=6.44147580064675E-4]:1.499110151213E-1,52[&rate=6.44147580064675E-4]:4.289418151709E-1)[&rate=6.44147580064675E-4]:2.647982143163E-1,(63[&rate=6.44147580064675E-4]:3.497990455253E-1,58[&rate=6.44147580064675E-4]:3.470593194979E-1)[&rate=6.44147580064675E-4]:3.822971483456E-1)[&rate=6.44147580064675E-4]:1.996183683601E-1)[&rate=6.44147580064675E-4]:2.610536201655E-1,(((41[&rate=6.44147580064675E-4]:3.2704795202E-1,46[&rate=6.44147580064675E-4]:3.489657602391E-1)[&rate=6.44147580064675E-4]:2.032476698117E-1,(15[&rate=6.44147580064675E-4]:3.252190805538E-1,12[&rate=6.44147580064675E-4]:2.868629161701E-1)[&rate=6.44147580064675E-4]:2.708299659354E-1)[&rate=6.44147580064675E-4]:2.720964948845E-2,((4[&rate=6.44147580064675E-4]:1.592875772162E-1,27[&rate=6.44147580064675E-4]:3.318903169422E-1)[&rate=6.44147580064675E-4]:1.889986293479E-1,((49[&rate=6.44147580064675E-4]:3.486102181916E-1,53[&rate=6.44147580064675E-4]:3.513499442191E-1)[&rate=6.44147580064675E-4]:2.069654374539E-2,8[&rate=6.44147580064675E-4]:3.610875838549E-1)[&rate=6.44147580064675E-4]:3.651369120228E-2)[&rate=6.44147580064675E-4]:1.790820784547E-1)[&rate=6.44147580064675E-4]:6.517012672407E-1)[&rate=6.44147580064675E-4]:4.863422046116E-2)[&rate=6.44147580064675E-4]:6.270643105407E-2)[&rate=6.44147580064675E-4]:1.554652278416E-1,38[&rate=6.44147580064675E-4]:4.23957623397E-1)[&rate=6.44147580064675E-4]:1.213948459982E0)[&rate=6.44147580064675E-4]:1.345180095106E-2,(30[&rate=6.44147580064675E-4]:6.767833147022E-1,(61[&rate=6.44147580064675E-4]:7.960604329183E-1,((((6[&rate=6.44147580064675E-4]:2.571019790959E-1,7[&rate=6.44147580064675E-4]:2.571019790959E-1)[&rate=6.44147580064675E-4]:1.13100592251E-1,24[&rate=6.44147580064675E-4]:4.770518864154E-1)[&rate=6.44147580064675E-4]:5.216560679146E-2,(28[&rate=6.44147580064675E-4]:5.205438605679E-1,2[&rate=6.44147580064675E-4]:2.931466002939E-1)[&rate=6.44147580064675E-4]:5.250924907731E-2)[&rate=6.44147580064675E-4]:1.377305290752E-1,(20[&rate=6.44147580064675E-4]:4.616800179158E-1,25[&rate=6.44147580064675E-4]:4.781183740801E-1)[&rate=6.44147580064675E-4]:1.943091002566E-1)[&rate=6.44147580064675E-4]:2.149181278066E0)[&rate=6.44147580064675E-4]:9.414610188632E-4)[&rate=6.44147580064675E-4]:1.410410633942E-3)[&rate=6.44147580064675E-4]:5.123928085262E-3,(62[&rate=6.44147580064675E-4]:7.336323836141E-1,(((31[&rate=6.44147580064675E-4]:3.424209435114E-1,37[&rate=6.44147580064675E-4]:3.424209435114E-1)[&rate=6.44147580064675E-4]:1.75452924643E-1,32[&rate=6.44147580064675E-4]:6.025733217064E-1)[&rate=6.44147580064675E-4]:1.866005062153E-1,((36[&rate=6.44147580064675E-4]:4.511395551164E-1,33[&rate=6.44147580064675E-4]:4.156204294335E-1)[&rate=6.44147580064675E-4]:3.335023930582E-1,35[&rate=6.44147580064675E-4]:7.627840246773E-1)[&rate=6.44147580064675E-4]:1.546084149561E-2)[&rate=6.44147580064675E-4]:2.642576880719E-2)[&rate=6.44147580064675E-4]:7.06231898759E-3)[&rate=6.44147580064675E-4]:6.183971394658E-3,29[&rate=6.44147580064675E-4]:6.895016248161E-1);
tree STATE_1754000 [&joint=-17998.941244667596,lnP=-17998.941244667596] = [&R] (((29[&rate=5.735675712418483E-4]:6.816302857439E-1,((35[&rate=5.735675712418483E-4]:7.325045226912E-1,((31[&rate=5.735675712418483E-4]:2.124120065357E-1,37[&rate=5.735675712418483E-4]:2.124120065357E-1)[&rate=5.735675712418483E-4]:5.173063088434E-2,32[&rate=5.735675712418483E-4]:3.488420909721E-1)[&rate=5.735675712418483E-4]:3.945913934679E-1)[&rate=5.735675712418483E-4]:7.616500396111E-3,(36[&rate=5.735675712418483E-4]:5.873514018337E-1,33[&rate=5.735675712418483E-4]:5.518322761509E-1)[&rate=5.735675712418483E-4]:1.746275447508E-1)[&rate=5.735675712418483E-4]:6.992456320292E-2)[&rate=5.735675712418483E-4]:5.841551284155E-3,((61[&rate=5.735675712418483E-4]:7.998275174641E-1,(((3[&rate=5.735675712418483E-4]:8.985737476279E-1,(5[&rate=5.735675712418483E-4]:8.290584087402E-1,(16[&rate=5.735675712418483E-4]:8.915181958656E-1,(13[&rate=5.735675712418483E-4]:3.615210661482E-1,9[&rate=5.735675712418483E-4]:3.231649017648E-1)[&rate=5.735675712418483E-4]:5.217779516351E-1)[&rate=5.735675712418483E-4]:5.539115047832E-4)[&rate=5.735675712418483E-4]:1.215701334082E-1)[&rate=5.735675712418483E-4]:5.149946419788E-1,((((((23[&rate=5.735675712418483E-4]:3.05603043752E-1,18[&rate=5.735675712418483E-4]:2.864249615603E-1)[&rate=5.735675712418483E-4]:3.63844008075E-1,21[&rate=5.735675712418483E-4]:6.584881477174E-1)[&rate=5.735675712418483E-4]:1.416226577699E-1,(55[&rate=5.735675712418483E-4]:5.346560898396E-1,10[&rate=5.735675712418483E-4]:5.538341720313E-1)[&rate=5.735675712418483E-4]:1.613451266068E-1)[&rate=5.735675712418483E-4]:2.953374898818E-1,(22[&rate=5.735675712418483E-4]:1.024233717872E0,(1[&rate=5.735675712418483E-4]:1.696927169504E-1,(19[&rate=5.735675712418483E-4]:6.312982747686E-1,26[&rate=5.735675712418483E-4]:6.55955809015E-1)[&rate=5.735675712418483E-4]:3.000382777984E-1)[&rate=5.735675712418483E-4]:7.371908311286E-2)[&rate=5.735675712418483E-4]:8.217348160724E-2)[&rate=5.735675712418483E-4]:7.494123863749E-2,39[&rate=5.735675712418483E-4]:1.97046024999E-2)[&rate=5.735675712418483E-4]:1.600461149757E-1,((57[&rate=5.735675712418483E-4]:6.941243577008E-1,(60[&rate=5.735675712418483E-4]:5.742414650589E-1,(56[&rate=5.735675712418483E-4]:5.543711453247E-1,59[&rate=5.735675712418483E-4]:5.516314192973E-1)[&rate=5.735675712418483E-4]:1.713059370663E-2)[&rate=5.735675712418483E-4]:1.198828926419E-1)[&rate=5.735675712418483E-4]:4.756807830442E-1,(((51[&rate=5.735675712418483E-4]:6.193802372935E-1,((11[&rate=5.735675712418483E-4]:4.509187196481E-1,17[&rate=5.735675712418483E-4]:4.892748840318E-1)[&rate=5.735675712418483E-4]:2.433244243999E-1,(((50[&rate=5.735675712418483E-4]:1.96432349344E-1,48[&rate=5.735675712418483E-4]:2.786241301658E-1)[&rate=5.735675712418483E-4]:1.637902322309E-1,45[&rate=5.735675712418483E-4]:4.396746363694E-1)[&rate=5.735675712418483E-4]:1.144995338325E-1,(44[&rate=5.735675712418483E-4]:3.507908878137E-1,43[&rate=5.735675712418483E-4]:3.535306138411E-1)[&rate=5.735675712418483E-4]:1.814654741691E-1)[&rate=5.735675712418483E-4]:1.373292478187E-1)[&rate=5.735675712418483E-4]:7.328874067411E-3)[&rate=5.735675712418483E-4]:1.527430457979E-1,(52[&rate=5.735675712418483E-4]:7.549045640918E-1,(((42[&rate=5.735675712418483E-4]:1.727681289779E-1,47[&rate=5.735675712418483E-4]:1.892064851423E-1)[&rate=5.735675712418483E-4]:2.303867073178E-1,(40[&rate=5.735675712418483E-4]:3.371160529308E-1,54[&rate=5.735675712418483E-4]:5.288968748486E-1)[&rate=5.735675712418483E-4]:6.603878336494E-2)[&rate=5.735675712418483E-4]:3.058868393685E-1,(63[&rate=5.735675712418483E-4]:1.583693797954E-1,58[&rate=5.735675712418483E-4]:1.556296537681E-1)[&rate=5.735675712418483E-4]:5.287544876498E-1)[&rate=5.735675712418483E-4]:1.061368610303E-1)[&rate=5.735675712418483E-4]:1.721871899962E-2)[&rate=5.735675712418483E-4]:8.31507716489E-2,(((15[&rate=5.735675712418483E-4]:3.619508868658E-1,12[&rate=5.735675712418483E-4]:3.235947224821E-1)[&rate=5.735675712418483E-4]:3.109747254726E-1,(((4[&rate=5.735675712418483E-4]:2.617925269765E-1,27[&rate=5.735675712418483E-4]:4.343952667025E-1)[&rate=5.735675712418483E-4]:7.181024536508E-2,53[&rate=5.735675712418483E-4]:3.938767449443E-1)[&rate=5.735675712418483E-4]:1.348209269184E-1,(8[&rate=5.735675712418483E-4]:2.88990065191E-1,49[&rate=5.735675712418483E-4]:2.972092432731E-1)[&rate=5.735675712418483E-4]:2.28748702562E-1)[&rate=5.735675712418483E-4]:1.086115021197E-1)[&rate=5.735675712418483E-4]:1.124335671497E-1,(41[&rate=5.735675712418483E-4]:6.765879598643E-1,46[&rate=5.735675712418483E-4]:6.985057680834E-1)[&rate=5.735675712418483E-4]:4.301779496628E-2)[&rate=5.735675712418483E-4]:1.904628204577E-1)[&rate=5.735675712418483E-4]:5.973656545656E-2)[&rate=5.735675712418483E-4]:2.565209191964E-1)[&rate=5.735675712418483E-4]:2.365573981585E-1)[&rate=5.735675712418483E-4]:1.044054757384E0,38[&rate=5.735675712418483E-4]:1.454883420963E0)[&rate=5.735675712418483E-4]:1.9788967626E-1)[&rate=5.735675712418483E-4]:2.365495980331E-3,((((28[&rate=5.735675712418483E-4]:7.162633395715E-1,((6[&rate=5.735675712418483E-4]:2.249435571753E-1,7[&rate=5.735675712418483E-4]:2.249435571753E-1)[&rate=5.735675712418483E-4]:7.834314743597E-2,24[&rate=5.735675712418483E-4]:4.101360196798E-1)[&rate=5.735675712418483E-4]:2.622917034533E-1)[&rate=5.735675712418483E-4]:1.785401135445E-3,(20[&rate=5.735675712418483E-4]:3.211636595791E-1,25[&rate=5.735675712418483E-4]:3.376020157435E-1)[&rate=5.735675712418483E-4]:3.420905605798E-1)[&rate=5.735675712418483E-4]:7.8928021342E-2,2[&rate=5.735675712418483E-4]:5.695795017748E-1)[&rate=5.735675712418483E-4]:2.06783545336E0,((14[&rate=5.735675712418483E-4]:2.69573472649E0,34[&rate=5.735675712418483E-4]:5.392035490062E-1)[&rate=5.735675712418483E-4]:6.653402576668E-2,62[&rate=5.735675712418483E-4]:7.341528753194E-1)[&rate=5.735675712418483E-4]:3.913326166319E-3)[&rate=5.735675712418483E-4]:1.285281904148E-3)[&rate=5.735675712418483E-4]:5.497402818568E-3)[&rate=5.735675712418483E-4]:2.049937007269E-3,30[&rate=5.735675712418483E-4]:6.895217740354E-1);
tree STATE_1756000 [&joint=-17994.815330921338,lnP=-17994.815330921338] = [&R] (((((3[&rate=5.996367053761527E-4]:8.689499590393E-1,(((13[&rate=5.996367053761527E-4]:3.346120772672E-1,9[&rate=5.996367053761527E-4]:2.962559128837E-1)[&rate=5.996367053761527E-4]:2.872377401141E-1,16[&rate=5.996367053761527E-4]:6.300689954636E-1)[&rate=5.996367053761527E-4]:1.888311961214E-2,5[&rate=5.996367053761527E-4]:5.859384164456E-1)[&rate=5.996367053761527E-4]:3.350663371142E-1)[&rate=5.996367053761527E-4]:6.10670055848E-1,(((39[&rate=5.996367053761527E-4]:1.171823579693E-2,(22[&rate=5.996367053761527E-4]:1.027833216338E0,(1[&rate=5.996367053761527E-4]:1.810551894633E-1,(19[&rate=5.996367053761527E-4]:6.798127402443E-1,26[&rate=5.996367053761527E-4]:7.044702744907E-1)[&rate=5.996367053761527E-4]:2.628862848355E-1)[&rate=5.996367053761527E-4]:6.595610906622E-2)[&rate=5.996367053761527E-4]:1.455288550755E-1)[&rate=5.996367053761527E-4]:9.155497752631E-3,(((23[&rate=5.996367053761527E-4]:5.107156304667E-1,18[&rate=5.996367053761527E-4]:4.91537548275E-1)[&rate=5.996367053761527E-4]:1.134720694291E-1,21[&rate=5.996367053761527E-4]:6.132287957861E-1)[&rate=5.996367053761527E-4]:1.848083762223E-1,(55[&rate=5.996367053761527E-4]:6.167838889672E-1,10[&rate=5.996367053761527E-4]:6.35961971159E-1)[&rate=5.996367053761527E-4]:7.714369400026E-2)[&rate=5.996367053761527E-4]:3.735214930478E-1)[&rate=5.996367053761527E-4]:1.087933117241E-1,((57[&rate=5.996367053761527E-4]:4.806912653707E-1,(59[&rate=5.996367053761527E-4]:4.458932658721E-1,(56[&rate=5.996367053761527E-4]:4.385503679955E-1,60[&rate=5.996367053761527E-4]:4.412900940231E-1)[&rate=5.996367053761527E-4]:1.008262390394E-2)[&rate=5.996367053761527E-4]:2.931854744364E-2)[&rate=5.996367053761527E-4]:7.817750611513E-1,(((((47[&rate=5.996367053761527E-4]:3.137261040406E-1,((54[&rate=5.996367053761527E-4]:4.415382080079E-1,40[&rate=5.996367053761527E-4]:2.497573860902E-1)[&rate=5.996367053761527E-4]:4.428051833441E-2,42[&rate=5.996367053761527E-4]:2.940379044246E-1)[&rate=5.996367053761527E-4]:3.249843451606E-3)[&rate=5.996367053761527E-4]:4.113161504298E-1,(63[&rate=5.996367053761527E-4]:2.227715669598E-1,58[&rate=5.996367053761527E-4]:2.200318409324E-1)[&rate=5.996367053761527E-4]:4.639145231271E-1)[&rate=5.996367053761527E-4]:1.214167410415E-1,(((11[&rate=5.996367053761527E-4]:3.719881962745E-1,17[&rate=5.996367053761527E-4]:4.103443606581E-1)[&rate=5.996367053761527E-4]:1.988573864509E-1,51[&rate=5.996367053761527E-4]:4.886538019035E-1)[&rate=5.996367053761527E-4]:1.167668216668E-1,(((50[&rate=5.996367053761527E-4]:2.259298829878E-1,48[&rate=5.996367053761527E-4]:3.081216638096E-1)[&rate=5.996367053761527E-4]:2.020197967012E-1,45[&rate=5.996367053761527E-4]:5.074017344834E-1)[&rate=5.996367053761527E-4]:4.825034390601E-2,(44[&rate=5.996367053761527E-4]:2.369516308392E-1,43[&rate=5.996367053761527E-4]:2.396913568666E-1)[&rate=5.996367053761527E-4]:2.967826393311E-1)[&rate=5.996367053761527E-4]:1.292205999754E-1)[&rate=5.996367053761527E-4]:1.643260431744E-1)[&rate=5.996367053761527E-4]:2.3880195144E-2,52[&rate=5.996367053761527E-4]:7.936268618887E-1)[&rate=5.996367053761527E-4]:7.501104649064E-2,(((49[&rate=5.996367053761527E-4]:5.551075893316E-1,46[&rate=5.996367053761527E-4]:5.496281372768E-1)[&rate=5.996367053761527E-4]:1.067596426683E-1,41[&rate=5.996367053761527E-4]:6.34469971726E-1)[&rate=5.996367053761527E-4]:1.978781045648E-1,((4[&rate=5.996367053761527E-4]:2.374914601909E-1,27[&rate=5.996367053761527E-4]:4.100941999169E-1)[&rate=5.996367053761527E-4]:4.465741287169E-1,((15[&rate=5.996367053761527E-4]:4.54153454211E-1,12[&rate=5.996367053761527E-4]:4.157972898274E-1)[&rate=5.996367053761527E-4]:2.626717778163E-1,(53[&rate=5.996367053761527E-4]:2.629246104562E-1,8[&rate=5.996367053761527E-4]:2.519657063465E-1)[&rate=5.996367053761527E-4]:4.182841832151E-1)[&rate=5.996367053761527E-4]:6.313076783923E-2)[&rate=5.996367053761527E-4]:1.181455010817E-1)[&rate=5.996367053761527E-4]:9.108435263662E-2)[&rate=5.996367053761527E-4]:1.390338975945E-1)[&rate=5.996367053761527E-4]:1.137760612175E-1)[&rate=5.996367053761527E-4]:3.52692695641E-1)[&rate=5.996367053761527E-4]:1.206131384496E-1,38[&rate=5.996367053761527E-4]:5.974934273094E-1)[&rate=5.996367053761527E-4]:1.04855696881E0,62[&rate=5.996367053761527E-4]:7.30263286306E-1)[&rate=5.996367053761527E-4]:1.043171041754E-2,(((((35[&rate=5.996367053761527E-4]:7.160043178394E-1,(36[&rate=5.996367053761527E-4]:6.820444210576E-1,33[&rate=5.996367053761527E-4]:6.465252953748E-1)[&rate=5.996367053761527E-4]:5.581782027902E-2)[&rate=5.996367053761527E-4]:3.139164896085E-2,((31[&rate=5.996367053761527E-4]:4.240770057025E-1,37[&rate=5.996367053761527E-4]:4.240770057025E-1)[&rate=5.996367053761527E-4]:1.040237488162E-1,32[&rate=5.996367053761527E-4]:6.128002080708E-1)[&rate=5.996367053761527E-4]:1.455247204782E-1)[&rate=5.996367053761527E-4]:5.642690764239E-2,29[&rate=5.996367053761527E-4]:6.754075738964E-1)[&rate=5.996367053761527E-4]:6.562251893807E-4,(34[&rate=5.996367053761527E-4]:5.264092582983E-1,(((((20[&rate=5.996367053761527E-4]:4.069016647308E-1,25[&rate=5.996367053761527E-4]:4.233400208952E-1)[&rate=5.996367053761527E-4]:2.831008479264E-1,((6[&rate=5.996367053761527E-4]:2.641102808143E-1,7[&rate=5.996367053761527E-4]:2.641102808143E-1)[&rate=5.996367053761527E-4]:2.414897864292E-1,24[&rate=5.996367053761527E-4]:6.124493823121E-1)[&rate=5.996367053761527E-4]:8.851203445484E-2)[&rate=5.996367053761527E-4]:1.53082098359E-2,28[&rate=5.996367053761527E-4]:7.601052430412E-1)[&rate=5.996367053761527E-4]:3.478011280368E-1,2[&rate=5.996367053761527E-4]:8.805091108039E-1)[&rate=5.996367053761527E-4]:1.593417763118E0,61[&rate=5.996367053761527E-4]:6.374196503272E-1)[&rate=5.996367053761527E-4]:8.024643857225E-2)[&rate=5.996367053761527E-4]:7.861628942121E-2)[&rate=5.996367053761527E-4]:6.990478875388E-4,(14[&rate=5.996367053761527E-4]:2.749421948164E0,30[&rate=5.996367053761527E-4]:6.639290220472E-1)[&rate=5.996367053761527E-4]:1.28338249261E-2)[&rate=5.996367053761527E-4]:6.555100569911E-3);
tree STATE_1758000 [&joint=-18007.54660460653,lnP=-18007.54660460653] = [&R] ((((31[&rate=5.458189760129392E-4]:5.077486805045E-1,37[&rate=5.458189760129392E-4]:5.077486805045E-1)[&rate=5.458189760129392E-4]:6.389507836142E-2,32[&rate=5.458189760129392E-4]:6.56343212418E-1)[&rate=5.458189760129392E-4]:1.83077412232E-1,(((((((3[&rate=5.458189760129392E-4]:6.104893776414E-1,((5[&rate=5.458189760129392E-4]:3.03379324118E-1,16[&rate=5.458189760129392E-4]:3.663930227481E-1)[&rate=5.458189760129392E-4]:2.701985375386E-1,(13[&rate=5.458189760129392E-4]:3.320853088364E-1,9[&rate=5.458189760129392E-4]:2.93729144453E-1)[&rate=5.458189760129392E-4]:2.96287073368E-1)[&rate=5.458189760129392E-4]:8.896631050531E-2)[&rate=5.458189760129392E-4]:5.388707748251E-1,((39[&rate=5.458189760129392E-4]:1.960554171501E-2,((22[&rate=5.458189760129392E-4]:8.705053706427E-1,(1[&rate=5.458189760129392E-4]:2.84452545836E-2,(19[&rate=5.458189760129392E-4]:4.380883674127E-1,26[&rate=5.458189760129392E-4]:4.627459016592E-1)[&rate=5.458189760129392E-4]:3.520007227874E-1)[&rate=5.458189760129392E-4]:6.123819825083E-2)[&rate=5.458189760129392E-4]:2.784711341932E-1,(((23[&rate=5.458189760129392E-4]:3.523847270365E-1,18[&rate=5.458189760129392E-4]:3.332066448448E-1)[&rate=5.458189760129392E-4]:1.166041496761E-1,21[&rate=5.458189760129392E-4]:4.58029972603E-1)[&rate=5.458189760129392E-4]:3.172516598535E-1,(55[&rate=5.458189760129392E-4]:5.554455328595E-1,10[&rate=5.458189760129392E-4]:5.746236150512E-1)[&rate=5.458189760129392E-4]:1.15726510556E-1)[&rate=5.458189760129392E-4]:3.627359682697E-1)[&rate=5.458189760129392E-4]:3.227287249554E-2)[&rate=5.458189760129392E-4]:4.319949808505E-2,((57[&rate=5.458189760129392E-4]:7.689592988961E-1,(60[&rate=5.458189760129392E-4]:6.142824729653E-1,(59[&rate=5.458189760129392E-4]:5.071395277874E-1,56[&rate=5.458189760129392E-4]:5.098792538147E-1)[&rate=5.458189760129392E-4]:1.01663493123E-1)[&rate=5.458189760129392E-4]:1.546768259308E-1)[&rate=5.458189760129392E-4]:4.882877522122E-1,(((48[&rate=5.458189760129392E-4]:5.413224474342E-1,(50[&rate=5.458189760129392E-4]:4.384372158816E-1,((45[&rate=5.458189760129392E-4]:2.84892249063E-1,43[&rate=5.458189760129392E-4]:2.657141668713E-1)[&rate=5.458189760129392E-4]:1.290532232651E-1,44[&rate=5.458189760129392E-4]:3.92027664109E-1)[&rate=5.458189760129392E-4]:1.039437983479E-1)[&rate=5.458189760129392E-4]:2.06934507308E-2)[&rate=5.458189760129392E-4]:3.344298795688E-1,((((11[&rate=5.458189760129392E-4]:4.205738280657E-1,17[&rate=5.458189760129392E-4]:4.589299924494E-1)[&rate=5.458189760129392E-4]:9.0088218398E-2,51[&rate=5.458189760129392E-4]:4.284702656418E-1)[&rate=5.458189760129392E-4]:5.754213593326E-2,52[&rate=5.458189760129392E-4]:4.860124015751E-1)[&rate=5.458189760129392E-4]:2.851772473667E-1,(((42[&rate=5.458189760129392E-4]:2.494876502248E-1,(47[&rate=5.458189760129392E-4]:2.556746853654E-1,40[&rate=5.458189760129392E-4]:2.39236329201E-1)[&rate=5.458189760129392E-4]:1.025132102383E-2)[&rate=5.458189760129392E-4]:6.691210250266E-2,54[&rate=5.458189760129392E-4]:5.081805746453E-1)[&rate=5.458189760129392E-4]:3.544097231233E-1,(63[&rate=5.458189760129392E-4]:3.591155724596E-1,58[&rate=5.458189760129392E-4]:3.563758464322E-1)[&rate=5.458189760129392E-4]:2.897760951722E-1)[&rate=5.458189760129392E-4]:1.606541456938E-1)[&rate=5.458189760129392E-4]:2.237089723929E-2)[&rate=5.458189760129392E-4]:1.57030939003E-1,((((15[&rate=5.458189760129392E-4]:3.717931802498E-1,12[&rate=5.458189760129392E-4]:3.334370158661E-1)[&rate=5.458189760129392E-4]:3.935867808804E-1,(41[&rate=5.458189760129392E-4]:4.836650788331E-1,46[&rate=5.458189760129392E-4]:5.055828870522E-1)[&rate=5.458189760129392E-4]:2.159614576396E-1)[&rate=5.458189760129392E-4]:2.035819834956E-2,49[&rate=5.458189760129392E-4]:7.473819950961E-1)[&rate=5.458189760129392E-4]:5.233002642451E-2,((53[&rate=5.458189760129392E-4]:4.724544213209E-1,8[&rate=5.458189760129392E-4]:4.614955172113E-1)[&rate=5.458189760129392E-4]:2.448676557738E-1,(4[&rate=5.458189760129392E-4]:3.044049326581E-1,27[&rate=5.458189760129392E-4]:4.770076723841E-1)[&rate=5.458189760129392E-4]:3.526431718339E-1)[&rate=5.458189760129392E-4]:8.512967045347E-2)[&rate=5.458189760129392E-4]:2.330712444854E-1)[&rate=5.458189760129392E-4]:5.186104537611E-2)[&rate=5.458189760129392E-4]:5.213333115753E-2)[&rate=5.458189760129392E-4]:8.92948386938E-2)[&rate=5.458189760129392E-4]:4.656976453223E-1,38[&rate=5.458189760129392E-4]:6.123180717612E-1)[&rate=5.458189760129392E-4]:8.789942254047E-1,62[&rate=5.458189760129392E-4]:5.755251873525E-1)[&rate=5.458189760129392E-4]:2.440894004841E-2,30[&rate=5.458189760129392E-4]:5.425570782206E-1)[&rate=5.458189760129392E-4]:4.520334612432E-2,((((((28[&rate=5.458189760129392E-4]:8.443996642073E-1,(20[&rate=5.458189760129392E-4]:3.432042333932E-1,25[&rate=5.458189760129392E-4]:3.596425895576E-1)[&rate=5.458189760129392E-4]:4.46400910266E-1)[&rate=5.458189760129392E-4]:3.182347213049E-2,((6[&rate=5.458189760129392E-4]:2.362047554163E-1,7[&rate=5.458189760129392E-4]:2.362047554163E-1)[&rate=5.458189760129392E-4]:3.351510483087E-1,24[&rate=5.458189760129392E-4]:6.782051187935E-1)[&rate=5.458189760129392E-4]:1.541824011059E-1)[&rate=5.458189760129392E-4]:3.040526227954E-1,2[&rate=5.458189760129392E-4]:9.528784988591E-1)[&rate=5.458189760129392E-4]:1.448512030735E0,61[&rate=5.458189760129392E-4]:5.648833060001E-1)[&rate=5.458189760129392E-4]:6.748792131376E-2,14[&rate=5.458189760129392E-4]:2.597645574196E0)[&rate=5.458189760129392E-4]:8.496318628859E-3,29[&rate=5.458189760129392E-4]:5.206489667078E-1)[&rate=5.458189760129392E-4]:6.711145763718E-2)[&rate=5.458189760129392E-4]:3.998787175421E-2,34[&rate=5.458189760129392E-4]:5.56710044733E-1)[&rate=5.458189760129392E-4]:7.232806625583E-2)[&rate=5.458189760129392E-4]:5.769072345115E-2,(35[&rate=5.458189760129392E-4]:8.48614853945E-1,(36[&rate=5.458189760129392E-4]:6.545890874328E-1,33[&rate=5.458189760129392E-4]:6.190699617499E-1)[&rate=5.458189760129392E-4]:2.158836900095E-1)[&rate=5.458189760129392E-4]:3.756753240741E-2);
tree STATE_1760000 [&joint=-18011.734631294068,lnP=-18011.734631294068] = [&R] ((((34[&rate=5.449954423169684E-4]:4.974267303083E-1,(((((((16[&rate=5.449954423169684E-4]:6.601403555614E-1,5[&rate=5.449954423169684E-4]:5.971266569312E-1)[&rate=5.449954423169684E-4]:1.257227993336E-1,(13[&rate=5.449954423169684E-4]:3.599712265504E-1,9[&rate=5.449954423169684E-4]:3.21615062167E-1)[&rate=5.449954423169684E-4]:4.176727502623E-1)[&rate=5.449954423169684E-4]:1.436896259592E-1,3[&rate=5.449954423169684E-4]:8.144842877035E-1)[&rate=5.449954423169684E-4]:3.356735207937E-1,((39[&rate=5.449954423169684E-4]:9.455325723327E-3,((((23[&rate=5.449954423169684E-4]:5.29498002264E-1,18[&rate=5.449954423169684E-4]:5.103199200722E-1)[&rate=5.449954423169684E-4]:3.689370127656E-1,(55[&rate=5.449954423169684E-4]:7.246717062425E-1,10[&rate=5.449954423169684E-4]:7.438497884342E-1)[&rate=5.449954423169684E-4]:5.869481563648E-2)[&rate=5.449954423169684E-4]:7.393631636548E-3,21[&rate=5.449954423169684E-4]:8.948697425565E-1)[&rate=5.449954423169684E-4]:2.260967157945E-1,(22[&rate=5.449954423169684E-4]:9.915905569952E-1,(1[&rate=5.449954423169684E-4]:9.361960084048E-2,(19[&rate=5.449954423169684E-4]:6.081647899675E-1,26[&rate=5.449954423169684E-4]:6.32822324214E-1)[&rate=5.449954423169684E-4]:2.470986464894E-1)[&rate=5.449954423169684E-4]:1.171490383465E-1)[&rate=5.449954423169684E-4]:1.403348054654E-1)[&rate=5.449954423169684E-4]:3.917379887908E-2)[&rate=5.449954423169684E-4]:5.197607431325E-3,(((((43[&rate=5.449954423169684E-4]:2.659766359494E-1,44[&rate=5.449954423169684E-4]:2.63236909922E-1)[&rate=5.449954423169684E-4]:3.876799992262E-1,((50[&rate=5.449954423169684E-4]:2.267836247554E-1,48[&rate=5.449954423169684E-4]:3.089754055772E-1)[&rate=5.449954423169684E-4]:2.110751087878E-1,45[&rate=5.449954423169684E-4]:5.173107883376E-1)[&rate=5.449954423169684E-4]:1.555239290297E-1)[&rate=5.449954423169684E-4]:1.684253533594E-1,(((11[&rate=5.449954423169684E-4]:3.592046513569E-1,17[&rate=5.449954423169684E-4]:3.975608157406E-1)[&rate=5.449954423169684E-4]:1.021715370587E-1,51[&rate=5.449954423169684E-4]:3.791844075938E-1)[&rate=5.449954423169684E-4]:3.536166706514E-1,((52[&rate=5.449954423169684E-4]:6.220502976914E-1,(63[&rate=5.449954423169684E-4]:2.13475776064E-1,58[&rate=5.449954423169684E-4]:2.107360500366E-1)[&rate=5.449954423169684E-4]:4.469306860111E-1)[&rate=5.449954423169684E-4]:4.192133543736E-3,(42[&rate=5.449954423169684E-4]:3.166815790331E-1,((40[&rate=5.449954423169684E-4]:2.673944947252E-1,47[&rate=5.449954423169684E-4]:2.838328508896E-1)[&rate=5.449954423169684E-4]:4.893228888988E-2,54[&rate=5.449954423169684E-4]:5.081076055328E-1)[&rate=5.449954423169684E-4]:3.547954180281E-4)[&rate=5.449954423169684E-4]:3.698348248048E-1)[&rate=5.449954423169684E-4]:1.065586470101E-1)[&rate=5.449954423169684E-4]:2.900693768696E-2)[&rate=5.449954423169684E-4]:1.704762969399E-1,((41[&rate=5.449954423169684E-4]:4.736918446104E-1,46[&rate=5.449954423169684E-4]:4.956096528295E-1)[&rate=5.449954423169684E-4]:3.719680324363E-1,((49[&rate=5.449954423169684E-4]:7.453092000628E-1,((15[&rate=5.449954423169684E-4]:3.276040183254E-1,12[&rate=5.449954423169684E-4]:2.892478539418E-1)[&rate=5.449954423169684E-4]:2.601759719943E-1,(4[&rate=5.449954423169684E-4]:2.438168479597E-1,27[&rate=5.449954423169684E-4]:4.164195876857E-1)[&rate=5.449954423169684E-4]:2.480727314012E-1)[&rate=5.449954423169684E-4]:1.958853741267E-1)[&rate=5.449954423169684E-4]:7.499466438457E-3,(53[&rate=5.449954423169684E-4]:7.170787427822E-1,8[&rate=5.449954423169684E-4]:7.061198386725E-1)[&rate=5.449954423169684E-4]:3.846964974664E-2)[&rate=5.449954423169684E-4]:1.202484708192E-1)[&rate=5.449954423169684E-4]:1.414189563735E-1)[&rate=5.449954423169684E-4]:2.226347369929E-2,(57[&rate=5.449954423169684E-4]:5.792863689699E-1,(60[&rate=5.449954423169684E-4]:5.043932111484E-1,(59[&rate=5.449954423169684E-4]:4.414059661097E-1,56[&rate=5.449954423169684E-4]:4.44145692137E-1)[&rate=5.449954423169684E-4]:5.750779298382E-2)[&rate=5.449954423169684E-4]:7.489315782145E-2)[&rate=5.449954423169684E-4]:6.300559381496E-1)[&rate=5.449954423169684E-4]:5.188596850101E-2)[&rate=5.449954423169684E-4]:1.3824460137E-1)[&rate=5.449954423169684E-4]:4.482019545926E-1,38[&rate=5.449954423169684E-4]:5.956200370623E-1)[&rate=5.449954423169684E-4]:8.850829427263E-1,61[&rate=5.449954423169684E-4]:6.277574000298E-1)[&rate=5.449954423169684E-4]:5.989680570353E-2,(((14[&rate=5.449954423169684E-4]:2.53168027142E0,((((20[&rate=5.449954423169684E-4]:4.118168798608E-1,25[&rate=5.449954423169684E-4]:4.282552360251E-1)[&rate=5.449954423169684E-4]:3.525349775452E-1,((6[&rate=5.449954423169684E-4]:2.373982471178E-1,7[&rate=5.449954423169684E-4]:2.373982471178E-1)[&rate=5.449954423169684E-4]:3.915033014845E-1,24[&rate=5.449954423169684E-4]:7.357508636708E-1)[&rate=5.449954423169684E-4]:3.955989784482E-2)[&rate=5.449954423169684E-4]:2.209886214567E-2,28[&rate=5.449954423169684E-4]:8.412452400997E-1)[&rate=5.449954423169684E-4]:2.563547846401E-1,2[&rate=5.449954423169684E-4]:8.702027644657E-1)[&rate=5.449954423169684E-4]:1.532710383666E0)[&rate=5.449954423169684E-4]:9.621648805767E-2,62[&rate=5.449954423169684E-4]:5.997808825404E-1)[&rate=5.449954423169684E-4]:2.314380287509E-2,30[&rate=5.449954423169684E-4]:5.655476362352E-1)[&rate=5.449954423169684E-4]:1.887990263189E-3)[&rate=5.449954423169684E-4]:1.029355176101E-3)[&rate=5.449954423169684E-4]:8.549527829456E-2,29[&rate=5.449954423169684E-4]:6.53960259969E-1)[&rate=5.449954423169684E-4]:2.216787986618E-2,(35[&rate=5.449954423169684E-4]:6.721560289395E-1,(36[&rate=5.449954423169684E-4]:6.56145724653E-1,33[&rate=5.449954423169684E-4]:6.206265989702E-1)[&rate=5.449954423169684E-4]:3.786822778374E-2)[&rate=5.449954423169684E-4]:1.32387411442E-1)[&rate=5.449954423169684E-4]:2.580866465181E-2,((31[&rate=5.449954423169684E-4]:2.256491933888E-1,37[&rate=5.449954423169684E-4]:2.256491933888E-1)[&rate=5.449954423169684E-4]:3.81961556505E-1,32[&rate=5.449954423169684E-4]:6.923102034459E-1)[&rate=5.449954423169684E-4]:1.489708633362E-1);
tree STATE_1762000 [&joint=-18012.713231123842,lnP=-18012.713231123842] = [&R] (((((14[&rate=4.977633036038773E-4]:2.761848520714E0,29[&rate=4.977633036038773E-4]:6.763555945964E-1)[&rate=4.977633036038773E-4]:2.253622673459E-2,(((62[&rate=4.977633036038773E-4]:5.941544327483E-1,(((28[&rate=4.977633036038773E-4]:7.80137053089E-1,(20[&rate=4.977633036038773E-4]:4.049012817933E-1,25[&rate=4.977633036038773E-4]:4.213396379576E-1)[&rate=4.977633036038773E-4]:3.204412507477E-1)[&rate=4.977633036038773E-4]:6.595947632247E-2,((6[&rate=4.977633036038773E-4]:3.022086171622E-1,7[&rate=4.977633036038773E-4]:3.022086171622E-1)[&rate=4.977633036038773E-4]:3.5940568227E-1,24[&rate=4.977633036038773E-4]:7.684636145007E-1)[&rate=4.977633036038773E-4]:3.379729847237E-2)[&rate=4.977633036038773E-4]:1.492828691434E-1,2[&rate=4.977633036038773E-4]:7.679821382808E-1)[&rate=4.977633036038773E-4]:1.725521048117E0)[&rate=4.977633036038773E-4]:3.596390847456E-2,30[&rate=4.977633036038773E-4]:5.727412920425E-1)[&rate=4.977633036038773E-4]:1.388748376632E-3,((61[&rate=4.977633036038773E-4]:6.362103251493E-1,(((((13[&rate=4.977633036038773E-4]:4.688203304038E-1,9[&rate=4.977633036038773E-4]:4.304641660204E-1)[&rate=4.977633036038773E-4]:4.658392703147E-1,5[&rate=4.977633036038773E-4]:8.798650801707E-1)[&rate=4.977633036038773E-4]:2.788841065777E-1,(16[&rate=4.977633036038773E-4]:4.985232089033E-1,3[&rate=4.977633036038773E-4]:3.834547157527E-1)[&rate=4.977633036038773E-4]:7.232396764752E-1)[&rate=4.977633036038773E-4]:5.922099576735E-2,(((((23[&rate=4.977633036038773E-4]:3.797588173887E-1,18[&rate=4.977633036038773E-4]:3.60580735197E-1)[&rate=4.977633036038773E-4]:2.24220771515E-1,21[&rate=4.977633036038773E-4]:5.930206847941E-1)[&rate=4.977633036038773E-4]:2.042894200968E-1,(55[&rate=4.977633036038773E-4]:3.562026318073E-1,10[&rate=4.977633036038773E-4]:3.75380713999E-1)[&rate=4.977633036038773E-4]:3.369978840427E-1)[&rate=4.977633036038773E-4]:4.354553550905E-1,(39[&rate=4.977633036038773E-4]:4.606097994207E-2,(22[&rate=4.977633036038773E-4]:9.320693986968E-1,(1[&rate=4.977633036038773E-4]:2.819237599378E-2,(19[&rate=4.977633036038773E-4]:6.937404942042E-1,26[&rate=4.977633036038773E-4]:7.183980284506E-1)[&rate=4.977633036038773E-4]:9.60957174061E-2)[&rate=4.977633036038773E-4]:1.230551048948E-1)[&rate=4.977633036038773E-4]:2.756354168616E-1)[&rate=4.977633036038773E-4]:3.601954853264E-2)[&rate=4.977633036038773E-4]:4.802680218811E-2,((((((40[&rate=4.977633036038773E-4]:3.21471499987E-1,(42[&rate=4.977633036038773E-4]:2.787730320239E-1,47[&rate=4.977633036038773E-4]:2.952113881883E-1)[&rate=4.977633036038773E-4]:4.269846796305E-2)[&rate=4.977633036038773E-4]:7.511249582271E-2,54[&rate=4.977633036038773E-4]:5.883648177274E-1)[&rate=4.977633036038773E-4]:2.71601246108E-1,(63[&rate=4.977633036038773E-4]:3.134376932864E-1,58[&rate=4.977633036038773E-4]:3.10697967259E-1)[&rate=4.977633036038773E-4]:3.328297404122E-1)[&rate=4.977633036038773E-4]:1.81117542565E-1,((51[&rate=4.977633036038773E-4]:6.215452059327E-1,((11[&rate=4.977633036038773E-4]:2.743329607527E-1,17[&rate=4.977633036038773E-4]:3.126891251364E-1)[&rate=4.977633036038773E-4]:3.519061153647E-1,(((50[&rate=4.977633036038773E-4]:3.255447134676E-1,48[&rate=4.977633036038773E-4]:4.077364942894E-1)[&rate=4.977633036038773E-4]:2.278359133086E-2,(43[&rate=4.977633036038773E-4]:2.988090024425E-1,45[&rate=4.977633036038773E-4]:3.179870846343E-1)[&rate=4.977633036038773E-4]:1.097932749587E-1)[&rate=4.977633036038773E-4]:9.558348387169E-2,44[&rate=4.977633036038773E-4]:5.014460352456E-1)[&rate=4.977633036038773E-4]:1.001355066254E-1)[&rate=4.977633036038773E-4]:7.749791063712E-2)[&rate=4.977633036038773E-4]:7.540645994584E-2,52[&rate=4.977633036038773E-4]:6.969516658785E-1)[&rate=4.977633036038773E-4]:9.207714600149E-2)[&rate=4.977633036038773E-4]:2.462092835931E-1,(49[&rate=4.977633036038773E-4]:8.80669911464E-1,((((4[&rate=4.977633036038773E-4]:2.904186339879E-1,27[&rate=4.977633036038773E-4]:4.630213737139E-1)[&rate=4.977633036038773E-4]:4.128325509655E-1,(15[&rate=4.977633036038773E-4]:3.49544505511E-1,12[&rate=4.977633036038773E-4]:3.111883411273E-1)[&rate=4.977633036038773E-4]:4.495970904014E-1)[&rate=4.977633036038773E-4]:4.058370238607E-2,8[&rate=4.977633036038773E-4]:7.931499558326E-1)[&rate=4.977633036038773E-4]:6.615729911456E-2,((53[&rate=4.977633036038773E-4]:6.981870144189E-1,46[&rate=4.977633036038773E-4]:6.899678363366E-1)[&rate=4.977633036038773E-4]:4.148203099701E-2,41[&rate=4.977633036038773E-4]:7.095320591145E-1)[&rate=4.977633036038773E-4]:1.305971136409E-1)[&rate=4.977633036038773E-4]:1.314347843468E-2)[&rate=4.977633036038773E-4]:2.36759964831E-1)[&rate=4.977633036038773E-4]:5.600653134042E-2,(57[&rate=4.977633036038773E-4]:6.039393824254E-1,(56[&rate=4.977633036038773E-4]:4.826511168697E-1,(59[&rate=4.977633036038773E-4]:4.155953153588E-1,60[&rate=4.977633036038773E-4]:4.210747674137E-1)[&rate=4.977633036038773E-4]:6.43160754836E-2)[&rate=4.977633036038773E-4]:1.18548539528E-1)[&rate=4.977633036038773E-4]:7.420997649363E-1)[&rate=4.977633036038773E-4]:3.064352576699E-2)[&rate=4.977633036038773E-4]:3.854778335982E-2)[&rate=4.977633036038773E-4]:4.381595750086E-1,38[&rate=4.977633036038773E-4]:6.013352369763E-1)[&rate=4.977633036038773E-4]:8.878206679319E-1)[&rate=4.977633036038773E-4]:3.654934805336E-2,34[&rate=4.977633036038773E-4]:4.815028426016E-1)[&rate=4.977633036038773E-4]:2.15889464514E-2)[&rate=4.977633036038773E-4]:1.247617809118E-1)[&rate=4.977633036038773E-4]:1.058257258914E-2,35[&rate=4.977633036038773E-4]:8.378896944664E-1)[&rate=4.977633036038773E-4]:2.702666851629E-3,(33[&rate=4.977633036038773E-4]:7.824653536222E-1,36[&rate=4.977633036038773E-4]:8.179844793051E-1)[&rate=4.977633036038773E-4]:4.446580551016E-2)[&rate=4.977633036038773E-4]:1.76957451715E-1,(32[&rate=4.977633036038773E-4]:9.029335262211E-1,(31[&rate=4.977633036038773E-4]:5.951143976747E-1,37[&rate=4.977633036038773E-4]:5.951143976747E-1)[&rate=4.977633036038773E-4]:2.231196749944E-1)[&rate=4.977633036038773E-4]:1.255452485607E-1);
tree STATE_1764000 [&joint=-18022.721679964212,lnP=-18022.721679964212] = [&R] ((((32[&rate=5.299054871404696E-4]:6.607512867029E-1,(31[&rate=5.299054871404696E-4]:4.886005625699E-1,37[&rate=5.299054871404696E-4]:4.886005625699E-1)[&rate=5.299054871404696E-4]:8.745127058103E-2)[&rate=5.299054871404696E-4]:2.010223802389E-1,(((((28[&rate=5.299054871404696E-4]:7.396975224699E-1,(20[&rate=5.299054871404696E-4]:4.638534290571E-1,25[&rate=5.299054871404696E-4]:4.802917852215E-1)[&rate=5.299054871404696E-4]:2.210495728647E-1)[&rate=5.299054871404696E-4]:4.809779647091E-2,((6[&rate=5.299054871404696E-4]:1.61960795637E-1,7[&rate=5.299054871404696E-4]:1.61960795637E-1)[&rate=5.299054871404696E-4]:3.983843624221E-1,24[&rate=5.299054871404696E-4]:6.671944731277E-1)[&rate=5.299054871404696E-4]:7.676522937471E-2)[&rate=5.299054871404696E-4]:1.544747030847E-1,2[&rate=5.299054871404696E-4]:7.148727617514E-1)[&rate=5.299054871404696E-4]:1.877299410094E0,((30[&rate=5.299054871404696E-4]:6.019537104906E-1,(61[&rate=5.299054871404696E-4]:6.974877382934E-1,(62[&rate=5.299054871404696E-4]:5.924265378309E-1,29[&rate=5.299054871404696E-4]:5.350494886506E-1)[&rate=5.299054871404696E-4]:4.221967040786E-2)[&rate=5.299054871404696E-4]:2.468455143211E-2)[&rate=5.299054871404696E-4]:6.657211074597E-4,(14[&rate=5.299054871404696E-4]:2.461598754204E0,((((5[&rate=5.299054871404696E-4]:6.505362160433E-1,(13[&rate=5.299054871404696E-4]:4.62901160584E-1,9[&rate=5.299054871404696E-4]:4.245449962006E-1)[&rate=5.299054871404696E-4]:2.424295760071E-1)[&rate=5.299054871404696E-4]:5.17732203249E-1,(16[&rate=5.299054871404696E-4]:4.882109349678E-1,3[&rate=5.299054871404696E-4]:3.731424418172E-1)[&rate=5.299054871404696E-4]:7.430711829546E-1)[&rate=5.299054871404696E-4]:2.072302191561E-1,(((57[&rate=5.299054871404696E-4]:4.705774838743E-1,(59[&rate=5.299054871404696E-4]:3.154313367021E-1,(60[&rate=5.299054871404696E-4]:2.576367248878E-1,56[&rate=5.299054871404696E-4]:2.548969988603E-1)[&rate=5.299054871404696E-4]:6.327406386925E-2)[&rate=5.299054871404696E-4]:1.496666951172E-1)[&rate=5.299054871404696E-4]:8.928942246518E-1,((((23[&rate=5.299054871404696E-4]:4.490880409594E-1,18[&rate=5.299054871404696E-4]:4.299099587677E-1)[&rate=5.299054871404696E-4]:2.493212283259E-1,21[&rate=5.299054871404696E-4]:6.874503651757E-1)[&rate=5.299054871404696E-4]:2.401196482487E-1,(55[&rate=5.299054871404696E-4]:7.042721304208E-1,10[&rate=5.299054871404696E-4]:7.234502126125E-1)[&rate=5.299054871404696E-4]:1.191882939626E-1)[&rate=5.299054871404696E-4]:2.977349134897E-1,((22[&rate=5.299054871404696E-4]:9.325373265551E-1,(1[&rate=5.299054871404696E-4]:1.375526125542E-1,(19[&rate=5.299054871404696E-4]:5.920396976753E-1,26[&rate=5.299054871404696E-4]:6.166972319218E-1)[&rate=5.299054871404696E-4]:3.071567504954E-1)[&rate=5.299054871404696E-4]:1.416279619274E-2)[&rate=5.299054871404696E-4]:2.62186475193E-1,39[&rate=5.299054871404696E-4]:3.307996613183E-2)[&rate=5.299054871404696E-4]:4.154002927544E-2)[&rate=5.299054871404696E-4]:4.227637065306E-2)[&rate=5.299054871404696E-4]:1.082171687555E-1,((((11[&rate=5.299054871404696E-4]:3.703220490012E-1,17[&rate=5.299054871404696E-4]:4.086782133849E-1)[&rate=5.299054871404696E-4]:4.467216164282E-1,(((43[&rate=5.299054871404696E-4]:4.709415449205E-1,((50[&rate=5.299054871404696E-4]:2.196371337933E-1,48[&rate=5.299054871404696E-4]:3.018289146151E-1)[&rate=5.299054871404696E-4]:1.397860846222E-1,45[&rate=5.299054871404696E-4]:4.3887527321E-1)[&rate=5.299054871404696E-4]:5.124435390225E-2)[&rate=5.299054871404696E-4]:7.453174875551E-2,44[&rate=5.299054871404696E-4]:5.427335676486E-1)[&rate=5.299054871404696E-4]:1.879245407411E-1,51[&rate=5.299054871404696E-4]:6.731238618143E-1)[&rate=5.299054871404696E-4]:6.172802279328E-2)[&rate=5.299054871404696E-4]:2.240368978706E-1,((52[&rate=5.299054871404696E-4]:3.692976086922E-1,((54[&rate=5.299054871404696E-4]:5.352873543818E-1,42[&rate=5.299054871404696E-4]:3.435065324641E-1)[&rate=5.299054871404696E-4]:5.954183385219E-2,(40[&rate=5.299054871404696E-4]:3.346344040508E-1,47[&rate=5.299054871404696E-4]:3.510727602152E-1)[&rate=5.299054871404696E-4]:6.841396226544E-2)[&rate=5.299054871404696E-4]:2.652321497865E-2)[&rate=5.299054871404696E-4]:1.234423927461E-1,(63[&rate=5.299054871404696E-4]:2.259184790184E-1,58[&rate=5.299054871404696E-4]:2.231787529911E-1)[&rate=5.299054871404696E-4]:3.051776868035E-1)[&rate=5.299054871404696E-4]:4.6614878104E-1)[&rate=5.299054871404696E-4]:1.660285625386E-1,(((4[&rate=5.299054871404696E-4]:1.574812113951E-1,27[&rate=5.299054871404696E-4]:3.300839511211E-1)[&rate=5.299054871404696E-4]:5.257222073593E-1,8[&rate=5.299054871404696E-4]:7.325184872475E-1)[&rate=5.299054871404696E-4]:3.727525063096E-1,((49[&rate=5.299054871404696E-4]:5.363734537535E-1,((41[&rate=5.299054871404696E-4]:1.856698980151E-1,53[&rate=5.299054871404696E-4]:2.158068843165E-1)[&rate=5.299054871404696E-4]:2.503262454999E-1,46[&rate=5.299054871404696E-4]:4.579139517341E-1)[&rate=5.299054871404696E-4]:7.29800499647E-2)[&rate=5.299054871404696E-4]:3.432158370967E-1,(15[&rate=5.299054871404696E-4]:5.006104226702E-1,12[&rate=5.299054871404696E-4]:4.622542582865E-1)[&rate=5.299054871404696E-4]:4.173350325637E-1)[&rate=5.299054871404696E-4]:2.33900880789E-1)[&rate=5.299054871404696E-4]:9.361895419951E-2)[&rate=5.299054871404696E-4]:9.197701171671E-2)[&rate=5.299054871404696E-4]:1.010700351394E-1)[&rate=5.299054871404696E-4]:5.981004348781E-1,38[&rate=5.299054871404696E-4]:9.188045527784E-1)[&rate=5.299054871404696E-4]:4.304654343018E-1)[&rate=5.299054871404696E-4]:2.265136035115E-1)[&rate=5.299054871404696E-4]:3.282693741807E-2)[&rate=5.299054871404696E-4]:5.871602794849E-2,34[&rate=5.299054871404696E-4]:6.231241455984E-1)[&rate=5.299054871404696E-4]:2.826700768227E-2)[&rate=5.299054871404696E-4]:3.855056784196E-2,(33[&rate=5.299054871404696E-4]:8.12997912497E-1,36[&rate=5.299054871404696E-4]:8.485170381799E-1)[&rate=5.299054871404696E-4]:6.273615835247E-2)[&rate=5.299054871404696E-4]:1.023281576581E-1,35[&rate=5.299054871404696E-4]:9.917234306932E-1);
tree STATE_1766000 [&joint=-18010.21991659145,lnP=-18010.21991659145] = [&R] ((62[&rate=5.245636997835403E-4]:7.470353632858E-1,(((((20[&rate=5.245636997835403E-4]:3.574886532761E-1,25[&rate=5.245636997835403E-4]:3.739270094404E-1)[&rate=5.245636997835403E-4]:3.981077291435E-1,((6[&rate=5.245636997835403E-4]:9.870418821426E-2,7[&rate=5.245636997835403E-4]:9.870418821426E-2)[&rate=5.245636997835403E-4]:4.504514933018E-1,24[&rate=5.245636997835403E-4]:6.560049965846E-1)[&rate=5.245636997835403E-4]:1.105502899446E-1)[&rate=5.245636997835403E-4]:1.119473954703E-1,28[&rate=5.245636997835403E-4]:9.223382984379E-1)[&rate=5.245636997835403E-4]:2.656348262626E-1,2[&rate=5.245636997835403E-4]:9.605758644264E-1)[&rate=5.245636997835403E-4]:1.670954405769E0,((14[&rate=5.245636997835403E-4]:2.425560963261E0,(((((16[&rate=5.245636997835403E-4]:4.049322306887E-1,3[&rate=5.245636997835403E-4]:2.898637375381E-1)[&rate=5.245636997835403E-4]:4.160206032865E-1,5[&rate=5.245636997835403E-4]:7.579391353451E-1)[&rate=5.245636997835403E-4]:2.329694228742E-1,(13[&rate=5.245636997835403E-4]:4.793625271997E-1,9[&rate=5.245636997835403E-4]:4.410063628163E-1)[&rate=5.245636997835403E-4]:5.663405515674E-1)[&rate=5.245636997835403E-4]:4.239865099359E-1,(((((((11[&rate=5.245636997835403E-4]:6.477211824656E-1,17[&rate=5.245636997835403E-4]:6.860773468493E-1)[&rate=5.245636997835403E-4]:1.349742652645E-1,((43[&rate=5.245636997835403E-4]:3.037356440131E-1,44[&rate=5.245636997835403E-4]:3.009959179857E-1)[&rate=5.245636997835403E-4]:3.13593214349E-1,((50[&rate=5.245636997835403E-4]:4.189550678001E-1,48[&rate=5.245636997835403E-4]:5.011468486219E-1)[&rate=5.245636997835403E-4]:1.028906757314E-1,45[&rate=5.245636997835403E-4]:6.01297798326E-1)[&rate=5.245636997835403E-4]:3.520914222786E-2)[&rate=5.245636997835403E-4]:1.434487811489E-1)[&rate=5.245636997835403E-4]:5.737286458349E-3,51[&rate=5.245636997835403E-4]:7.062409533666E-1)[&rate=5.245636997835403E-4]:2.67792653476E-1,((63[&rate=5.245636997835403E-4]:4.138050561179E-1,58[&rate=5.245636997835403E-4]:4.110653300906E-1)[&rate=5.245636997835403E-4]:4.709954246901E-1,(((54[&rate=5.245636997835403E-4]:3.474372201303E-1,47[&rate=5.245636997835403E-4]:1.720947543769E-1)[&rate=5.245636997835403E-4]:1.968734687088E-2,(42[&rate=5.245636997835403E-4]:1.124789097566E-1,40[&rate=5.245636997835403E-4]:1.124789097566E-1)[&rate=5.245636997835403E-4]:6.286483532681E-2)[&rate=5.245636997835403E-4]:6.222438339005E-1,52[&rate=5.245636997835403E-4]:7.373136063812E-1)[&rate=5.245636997835403E-4]:1.091307100431E-1)[&rate=5.245636997835403E-4]:1.275892904183E-1)[&rate=5.245636997835403E-4]:6.084454710666E-2,(((4[&rate=5.245636997835403E-4]:2.960416707838E-1,27[&rate=5.245636997835403E-4]:4.686444105098E-1)[&rate=5.245636997835403E-4]:2.504660658536E-1,8[&rate=5.245636997835403E-4]:5.958228051306E-1)[&rate=5.245636997835403E-4]:3.537712692441E-1,((15[&rate=5.245636997835403E-4]:6.206655162852E-1,12[&rate=5.245636997835403E-4]:5.823093519016E-1)[&rate=5.245636997835403E-4]:2.015437586271E-1,(((53[&rate=5.245636997835403E-4]:4.967220771798E-1,46[&rate=5.245636997835403E-4]:4.885028990975E-1)[&rate=5.245636997835403E-4]:4.344412190886E-2,41[&rate=5.245636997835403E-4]:5.100292127872E-1)[&rate=5.245636997835403E-4]:2.388722241349E-1,49[&rate=5.245636997835403E-4]:7.76298697196E-1)[&rate=5.245636997835403E-4]:7.554413332676E-3)[&rate=5.245636997835403E-4]:1.739601419281E-1)[&rate=5.245636997835403E-4]:1.592566823144E-1)[&rate=5.245636997835403E-4]:2.436170895862E-1,(((22[&rate=5.245636997835403E-4]:1.014876688354E0,(1[&rate=5.245636997835403E-4]:1.193774675729E-1,(19[&rate=5.245636997835403E-4]:6.373953841611E-1,26[&rate=5.245636997835403E-4]:6.620529184075E-1)[&rate=5.245636997835403E-4]:2.436259190283E-1)[&rate=5.245636997835403E-4]:1.146773029727E-1)[&rate=5.245636997835403E-4]:1.612778751968E-1,39[&rate=5.245636997835403E-4]:1.45107279342E-2)[&rate=5.245636997835403E-4]:1.15825797633E-1,(((23[&rate=5.245636997835403E-4]:4.403319124173E-1,18[&rate=5.245636997835403E-4]:4.211538302255E-1)[&rate=5.245636997835403E-4]:2.173685491763E-1,21[&rate=5.245636997835403E-4]:6.467415574839E-1)[&rate=5.245636997835403E-4]:2.238488464898E-1,(55[&rate=5.245636997835403E-4]:6.943741493516E-1,10[&rate=5.245636997835403E-4]:7.135522315433E-1)[&rate=5.245636997835403E-4]:7.210666558122E-2)[&rate=5.245636997835403E-4]:4.104310531002E-1)[&rate=5.245636997835403E-4]:1.563778960506E-1)[&rate=5.245636997835403E-4]:9.643691880074E-3,(57[&rate=5.245636997835403E-4]:5.290359650913E-1,(59[&rate=5.245636997835403E-4]:3.18790006382E-1,(60[&rate=5.245636997835403E-4]:7.36621966979E-2,56[&rate=5.245636997835403E-4]:7.092247067032E-2)[&rate=5.245636997835403E-4]:2.50607261739E-1)[&rate=5.245636997835403E-4]:2.047665066544E-1)[&rate=5.245636997835403E-4]:1.013897490872E0)[&rate=5.245636997835403E-4]:6.922188616418E-2)[&rate=5.245636997835403E-4]:7.829385667574E-1,38[&rate=5.245636997835403E-4]:1.143039114365E0)[&rate=5.245636997835403E-4]:1.701930817731E-1)[&rate=5.245636997835403E-4]:3.221285893699E-1,(29[&rate=5.245636997835403E-4]:5.906334148973E-1,61[&rate=5.245636997835403E-4]:7.108519941322E-1)[&rate=5.245636997835403E-4]:7.156321161647E-2)[&rate=5.245636997835403E-4]:1.260784085209E-2)[&rate=5.245636997835403E-4]:1.48538467396E-2)[&rate=5.245636997835403E-4]:1.387459324636E-1,(((33[&rate=5.245636997835403E-4]:7.302401468196E-1,36[&rate=5.245636997835403E-4]:7.657592725025E-1)[&rate=5.245636997835403E-4]:1.038109000146E-1,((32[&rate=5.245636997835403E-4]:6.304014590218E-1,(31[&rate=5.245636997835403E-4]:2.225419877979E-1,37[&rate=5.245636997835403E-4]:2.225419877979E-1)[&rate=5.245636997835403E-4]:3.231600176719E-1)[&rate=5.245636997835403E-4]:1.980198984474E-1,(35[&rate=5.245636997835403E-4]:8.080671745931E-1,34[&rate=5.245636997835403E-4]:6.086136226807E-1)[&rate=5.245636997835403E-4]:9.425221127301E-3)[&rate=5.245636997835403E-4]:3.021985329941E-2)[&rate=5.245636997835403E-4]:5.354653223506E-2,30[&rate=5.245636997835403E-4]:7.728434807086E-1)[&rate=5.245636997835403E-4]:5.55607658605E-2);
tree STATE_1768000 [&joint=-18014.32459206142,lnP=-18014.32459206142] = [&R] (((32[&rate=4.886851253295477E-4]:7.440798168221E-1,(31[&rate=4.886851253295477E-4]:5.760290062346E-1,37[&rate=4.886851253295477E-4]:5.760290062346E-1)[&rate=4.886851253295477E-4]:8.335135703547E-2)[&rate=4.886851253295477E-4]:2.077769610507E-1,((34[&rate=4.886851253295477E-4]:6.105532078458E-1,35[&rate=4.886851253295477E-4]:8.100067597583E-1)[&rate=4.886851253295477E-4]:2.677212429154E-2,(((62[&rate=4.886851253295477E-4]:6.621666085302E-1,(((20[&rate=4.886851253295477E-4]:4.399557868777E-1,25[&rate=4.886851253295477E-4]:4.563941430421E-1)[&rate=4.886851253295477E-4]:4.332145466961E-1,(28[&rate=4.886851253295477E-4]:9.244838112129E-1,((6[&rate=4.886851253295477E-4]:1.959045814474E-1,7[&rate=4.886851253295477E-4]:1.959045814474E-1)[&rate=4.886851253295477E-4]:3.426465218827E-1,24[&rate=4.886851253295477E-4]:6.454004183986E-1)[&rate=4.886851253295477E-4]:2.352477763759E-1)[&rate=4.886851253295477E-4]:3.481042908968E-3)[&rate=4.886851253295477E-4]:2.255888980113E-1,2[&rate=4.886851253295477E-4]:9.261564918591E-1)[&rate=4.886851253295477E-4]:1.63535887032E0)[&rate=4.886851253295477E-4]:8.739986590161E-3,((14[&rate=4.886851253295477E-4]:2.101002721795E0,(((((16[&rate=4.886851253295477E-4]:3.188026918403E-1,3[&rate=4.886851253295477E-4]:2.037341986897E-1)[&rate=4.886851253295477E-4]:3.717192820251E-1,5[&rate=4.886851253295477E-4]:6.275082752353E-1)[&rate=4.886851253295477E-4]:3.241825118997E-2,(13[&rate=4.886851253295477E-4]:5.409054844219E-1,9[&rate=4.886851253295477E-4]:5.025493200384E-1)[&rate=4.886851253295477E-4]:1.738155625512E-1)[&rate=4.886851253295477E-4]:7.795209400034E-1,(((57[&rate=4.886851253295477E-4]:5.013009392746E-1,(56[&rate=4.886851253295477E-4]:1.882558418693E-1,(59[&rate=4.886851253295477E-4]:1.500522410868E-1,60[&rate=4.886851253295477E-4]:1.555316931417E-1)[&rate=4.886851253295477E-4]:3.546387475517E-2)[&rate=4.886851253295477E-4]:3.103053713777E-1)[&rate=4.886851253295477E-4]:9.496425332425E-1,(((((23[&rate=4.886851253295477E-4]:3.97439265623E-1,18[&rate=4.886851253295477E-4]:3.782611834313E-1)[&rate=4.886851253295477E-4]:3.338188739341E-1,21[&rate=4.886851253295477E-4]:7.202992354475E-1)[&rate=4.886851253295477E-4]:1.247211522582E-1,(55[&rate=4.886851253295477E-4]:6.29289359101E-1,10[&rate=4.886851253295477E-4]:6.484674412927E-1)[&rate=4.886851253295477E-4]:1.116214395639E-1)[&rate=4.886851253295477E-4]:3.152040185289E-1,39[&rate=4.886851253295477E-4]:9.539474727937E-3)[&rate=4.886851253295477E-4]:6.084521172558E-2,(22[&rate=4.886851253295477E-4]:1.017325898233E0,(1[&rate=4.886851253295477E-4]:1.613240509793E-1,(19[&rate=4.886851253295477E-4]:8.647272640424E-1,26[&rate=4.886851253295477E-4]:8.893847982889E-1)[&rate=4.886851253295477E-4]:5.824062255334E-2)[&rate=4.886851253295477E-4]:7.517992944505E-2)[&rate=4.886851253295477E-4]:2.147026238373E-1)[&rate=4.886851253295477E-4]:1.339834435978E-1)[&rate=4.886851253295477E-4]:5.677921952589E-2,(((((63[&rate=4.886851253295477E-4]:3.587168255337E-1,58[&rate=4.886851253295477E-4]:3.559770995063E-1)[&rate=4.886851253295477E-4]:4.955638863334E-1,((42[&rate=4.886851253295477E-4]:2.666870982061E-1,((54[&rate=4.886851253295477E-4]:2.480251898921E-1,47[&rate=4.886851253295477E-4]:7.268272413877E-2)[&rate=4.886851253295477E-4]:7.362406253833E-2,40[&rate=4.886851253295477E-4]:1.298684305127E-1)[&rate=4.886851253295477E-4]:1.368186676934E-1)[&rate=4.886851253295477E-4]:2.289248813534E-1,52[&rate=4.886851253295477E-4]:4.353380069568E-1)[&rate=4.886851253295477E-4]:3.805865405266E-1)[&rate=4.886851253295477E-4]:3.298357574439E-2,(51[&rate=4.886851253295477E-4]:7.308127061145E-1,(11[&rate=4.886851253295477E-4]:4.034953239171E-1,17[&rate=4.886851253295477E-4]:4.418514883007E-1)[&rate=4.886851253295477E-4]:4.095091630193E-1)[&rate=4.886851253295477E-4]:1.180954171133E-1)[&rate=4.886851253295477E-4]:9.678566481626E-2,((50[&rate=4.886851253295477E-4]:5.982785311408E-1,48[&rate=4.886851253295477E-4]:6.804703119627E-1)[&rate=4.886851253295477E-4]:1.202144605221E-1,(45[&rate=4.886851253295477E-4]:5.787013105275E-1,(43[&rate=4.886851253295477E-4]:3.624999912558E-1,44[&rate=4.886851253295477E-4]:3.597602652284E-1)[&rate=4.886851253295477E-4]:1.9702323708E-1)[&rate=4.886851253295477E-4]:2.1924373593E-1)[&rate=4.886851253295477E-4]:2.272007963811E-1)[&rate=4.886851253295477E-4]:1.294072669152E-1,(((53[&rate=4.886851253295477E-4]:3.459693100979E-1,8[&rate=4.886851253295477E-4]:3.350104059883E-1)[&rate=4.886851253295477E-4]:4.658266154327E-1,(4[&rate=4.886851253295477E-4]:2.288621203922E-1,27[&rate=4.886851253295477E-4]:4.014648601182E-1)[&rate=4.886851253295477E-4]:5.226598325357E-1)[&rate=4.886851253295477E-4]:2.099299682034E-1,(((46[&rate=4.886851253295477E-4]:6.351074570567E-1,41[&rate=4.886851253295477E-4]:6.131896488376E-1)[&rate=4.886851253295477E-4]:2.261976497537E-1,49[&rate=4.886851253295477E-4]:8.667845588651E-1)[&rate=4.886851253295477E-4]:5.897237171619E-3,(15[&rate=4.886851253295477E-4]:4.737462905063E-1,12[&rate=4.886851253295477E-4]:4.353901261226E-1)[&rate=4.886851253295477E-4]:4.372916699141E-1)[&rate=4.886851253295477E-4]:1.463043716698E-1)[&rate=4.886851253295477E-4]:1.383066680746E-1)[&rate=4.886851253295477E-4]:1.778271165356E-1)[&rate=4.886851253295477E-4]:1.289850483584E-1)[&rate=4.886851253295477E-4]:2.40701453573E-1,38[&rate=4.886851253295477E-4]:6.253543994537E-1)[&rate=4.886851253295477E-4]:3.633195552178E-1)[&rate=4.886851253295477E-4]:5.860243824796E-1,61[&rate=4.886851253295477E-4]:7.217527573922E-1)[&rate=4.886851253295477E-4]:1.199536778272E-2)[&rate=4.886851253295477E-4]:1.45347569353E-2,29[&rate=4.886851253295477E-4]:6.280643028753E-1)[&rate=4.886851253295477E-4]:8.029928062818E-2)[&rate=4.886851253295477E-4]:1.041489320743E-1)[&rate=4.886851253295477E-4]:9.315049462982E-3,(30[&rate=4.886851253295477E-4]:7.301024656056E-1,(33[&rate=4.886851253295477E-4]:3.640835344972E-1,36[&rate=4.886851253295477E-4]:3.996026601801E-1)[&rate=4.886851253295477E-4]:4.807730294691E-1)[&rate=4.886851253295477E-4]:9.172509943511E-2);
tree STATE_1770000 [&joint=-18018.82074297062,lnP=-18018.82074297062] = [&R] (((((5[&rate=5.347582928439506E-4]:5.588737632814E-1,(13[&rate=5.347582928439506E-4]:3.698163378545E-1,9[&rate=5.347582928439506E-4]:3.314601734711E-1)[&rate=5.347582928439506E-4]:2.438519459747E-1)[&rate=5.347582928439506E-4]:4.82398225849E-1,(16[&rate=5.347582928439506E-4]:3.828876830563E-1,3[&rate=5.347582928439506E-4]:2.678191899057E-1)[&rate=5.347582928439506E-4]:7.213980047042E-1)[&rate=5.347582928439506E-4]:4.612228884915E-1,((((39[&rate=5.347582928439506E-4]:9.427333497454E-2,(22[&rate=5.347582928439506E-4]:9.200509234992E-1,(1[&rate=5.347582928439506E-4]:7.900234567543E-2,(19[&rate=5.347582928439506E-4]:4.755280110048E-1,26[&rate=5.347582928439506E-4]:5.001855452513E-1)[&rate=5.347582928439506E-4]:3.651181702871E-1)[&rate=5.347582928439506E-4]:6.02266600156E-2)[&rate=5.347582928439506E-4]:3.358662470917E-1)[&rate=5.347582928439506E-4]:2.62222177252E-2,(((23[&rate=5.347582928439506E-4]:4.739847826462E-1,18[&rate=5.347582928439506E-4]:4.548067004544E-1)[&rate=5.347582928439506E-4]:2.391894747719E-1,21[&rate=5.347582928439506E-4]:7.022153533084E-1)[&rate=5.347582928439506E-4]:2.036443211485E-1,(55[&rate=5.347582928439506E-4]:6.633857172477E-1,10[&rate=5.347582928439506E-4]:6.825637994395E-1)[&rate=5.347582928439506E-4]:1.383643681683E-1)[&rate=5.347582928439506E-4]:3.653208097495E-1)[&rate=5.347582928439506E-4]:1.420964748849E-1,(57[&rate=5.347582928439506E-4]:3.364087242528E-1,(59[&rate=5.347582928439506E-4]:9.206943006298E-2,(60[&rate=5.347582928439506E-4]:3.957546545362E-2,56[&rate=5.347582928439506E-4]:3.683573942603E-2)[&rate=5.347582928439506E-4]:5.79734166643E-2)[&rate=5.347582928439506E-4]:2.388598421349E-1)[&rate=5.347582928439506E-4]:1.172758645798E0)[&rate=5.347582928439506E-4]:1.126686508534E-2,((((51[&rate=5.347582928439506E-4]:6.002721397471E-1,(11[&rate=5.347582928439506E-4]:3.024095043353E-1,17[&rate=5.347582928439506E-4]:3.40765668719E-1)[&rate=5.347582928439506E-4]:3.800544162337E-1)[&rate=5.347582928439506E-4]:3.58106591144E-1,(44[&rate=5.347582928439506E-4]:7.791992766403E-1,(43[&rate=5.347582928439506E-4]:7.579750151468E-1,(45[&rate=5.347582928439506E-4]:7.301083136169E-1,(50[&rate=5.347582928439506E-4]:4.005398525219E-1,48[&rate=5.347582928439506E-4]:4.827316333438E-1)[&rate=5.347582928439506E-4]:2.501164063005E-1)[&rate=5.347582928439506E-4]:4.704478372161E-2)[&rate=5.347582928439506E-4]:2.396398752091E-2)[&rate=5.347582928439506E-4]:2.367137008263E-1)[&rate=5.347582928439506E-4]:6.175652137202E-2,(((54[&rate=5.347582928439506E-4]:6.598454543565E-1,47[&rate=5.347582928439506E-4]:4.845029886031E-1)[&rate=5.347582928439506E-4]:4.324486102898E-2,(40[&rate=5.347582928439506E-4]:4.095755615125E-2,42[&rate=5.347582928439506E-4]:4.095755615125E-2)[&rate=5.347582928439506E-4]:4.703519373165E-1)[&rate=5.347582928439506E-4]:4.918730840955E-1,((63[&rate=5.347582928439506E-4]:2.426140483873E-1,58[&rate=5.347582928439506E-4]:2.398743223599E-1)[&rate=5.347582928439506E-4]:6.910956496245E-1,52[&rate=5.347582928439506E-4]:8.953535336281E-1)[&rate=5.347582928439506E-4]:4.755507133238E-2)[&rate=5.347582928439506E-4]:7.722664730269E-2)[&rate=5.347582928439506E-4]:1.270342032346E-1,((46[&rate=5.347582928439506E-4]:8.054389595759E-1,41[&rate=5.347582928439506E-4]:7.835211513568E-1)[&rate=5.347582928439506E-4]:2.259999830543E-1,((4[&rate=5.347582928439506E-4]:3.263646591343E-1,27[&rate=5.347582928439506E-4]:4.989673988603E-1)[&rate=5.347582928439506E-4]:5.136215260786E-1,(((49[&rate=5.347582928439506E-4]:5.364184755297E-1,8[&rate=5.347582928439506E-4]:5.281992974476E-1)[&rate=5.347582928439506E-4]:5.47903586441E-2,53[&rate=5.347582928439506E-4]:5.939485602014E-1)[&rate=5.347582928439506E-4]:2.914374608811E-1,(15[&rate=5.347582928439506E-4]:6.369405141439E-1,12[&rate=5.347582928439506E-4]:5.985843497602E-1)[&rate=5.347582928439506E-4]:2.840619452948E-1)[&rate=5.347582928439506E-4]:1.487413673316E-2)[&rate=5.347582928439506E-4]:1.393979628968E-1)[&rate=5.347582928439506E-4]:1.924428416347E-1)[&rate=5.347582928439506E-4]:1.184702590899E-1)[&rate=5.347582928439506E-4]:1.793209164587E-1)[&rate=5.347582928439506E-4]:1.006646311744E0,38[&rate=5.347582928439506E-4]:1.454346668817E0)[&rate=5.347582928439506E-4]:4.629200195977E-1,((((28[&rate=5.347582928439506E-4]:1.171439819611E0,((20[&rate=5.347582928439506E-4]:5.934317717448E-1,25[&rate=5.347582928439506E-4]:6.098701279092E-1)[&rate=5.347582928439506E-4]:4.894682765824E-1,((6[&rate=5.347582928439506E-4]:5.548115529505E-1,7[&rate=5.347582928439506E-4]:5.548115529505E-1)[&rate=5.347582928439506E-4]:1.970074012137E-1,24[&rate=5.347582928439506E-4]:8.586682692327E-1)[&rate=5.347582928439506E-4]:2.351906832041E-1)[&rate=5.347582928439506E-4]:3.37452507356E-2)[&rate=5.347582928439506E-4]:1.947165251489E-1,2[&rate=5.347582928439506E-4]:1.138759084486E0)[&rate=5.347582928439506E-4]:1.488662953404E0,((14[&rate=5.347582928439506E-4]:2.682681050343E0,29[&rate=5.347582928439506E-4]:5.971881242259E-1)[&rate=5.347582928439506E-4]:2.600440499293E-2,(61[&rate=5.347582928439506E-4]:6.353290882448E-1,62[&rate=5.347582928439506E-4]:5.724875581902E-1)[&rate=5.347582928439506E-4]:1.080820202089E-1)[&rate=5.347582928439506E-4]:4.75037058419E-2)[&rate=5.347582928439506E-4]:2.596702471037E-1,(31[&rate=5.347582928439506E-4]:9.491230318045E-1,(((35[&rate=5.347582928439506E-4]:7.233647555735E-1,(32[&rate=5.347582928439506E-4]:6.644675615126E-1,37[&rate=5.347582928439506E-4]:5.797681079606E-1)[&rate=5.347582928439506E-4]:6.982615580959E-2)[&rate=5.347582928439506E-4]:7.726321642329E-2,34[&rate=5.347582928439506E-4]:6.011744200843E-1)[&rate=5.347582928439506E-4]:1.639318069179E-1,((33[&rate=5.347582928439506E-4]:8.031239632092E-1,30[&rate=5.347582928439506E-4]:6.883698648485E-1)[&rate=5.347582928439506E-4]:2.191715874612E-2,36[&rate=5.347582928439506E-4]:8.605602476382E-1)[&rate=5.347582928439506E-4]:1.258574547737E-1)[&rate=5.347582928439506E-4]:5.833374469317E-2)[&rate=5.347582928439506E-4]:3.58882591029E-2)[&rate=5.347582928439506E-4]:1.37360472568E-2);
tree STATE_1772000 [&joint=-18029.25143473568,lnP=-18029.25143473568] = [&R] (((30[&rate=4.985839654025392E-4]:7.351805772079E-1,36[&rate=4.985839654025392E-4]:8.854538012514E-1)[&rate=4.985839654025392E-4]:1.852658255015E-1,((((32[&rate=4.985839654025392E-4]:5.309043890559E-1,37[&rate=4.985839654025392E-4]:4.462049355038E-1)[&rate=4.985839654025392E-4]:2.927654882961E-1,35[&rate=4.985839654025392E-4]:8.127409156032E-1)[&rate=4.985839654025392E-4]:2.481315590369E-2,34[&rate=4.985839654025392E-4]:6.381005195944E-1)[&rate=4.985839654025392E-4]:1.18973706207E-1,(((29[&rate=4.985839654025392E-4]:6.211502610899E-1,62[&rate=4.985839654025392E-4]:6.785273102703E-1)[&rate=4.985839654025392E-4]:8.91037681971E-3,14[&rate=4.985839654025392E-4]:2.715553564027E0)[&rate=4.985839654025392E-4]:1.704824531493E-1,(((((((16[&rate=4.985839654025392E-4]:7.154016883515E-1,3[&rate=4.985839654025392E-4]:6.003331952009E-1)[&rate=4.985839654025392E-4]:2.877473230268E-1,5[&rate=4.985839654025392E-4]:9.401353127481E-1)[&rate=4.985839654025392E-4]:1.25084317406E-1,(13[&rate=4.985839654025392E-4]:8.114483578934E-1,9[&rate=4.985839654025392E-4]:7.730921935099E-1)[&rate=4.985839654025392E-4]:3.085657928086E-1)[&rate=4.985839654025392E-4]:5.399517497303E-1,((39[&rate=4.985839654025392E-4]:1.769097066434E-1,((22[&rate=4.985839654025392E-4]:9.078664229866E-1,(1[&rate=4.985839654025392E-4]:1.936633364384E-2,(19[&rate=4.985839654025392E-4]:6.706865323972E-1,26[&rate=4.985839654025392E-4]:6.953440666436E-1)[&rate=4.985839654025392E-4]:1.103236368632E-1)[&rate=4.985839654025392E-4]:1.076781715346E-1)[&rate=4.985839654025392E-4]:2.237424751379E-1,(((23[&rate=4.985839654025392E-4]:4.530108113297E-1,18[&rate=4.985839654025392E-4]:4.33832729138E-1)[&rate=4.985839654025392E-4]:1.266921496276E-1,21[&rate=4.985839654025392E-4]:5.687440568477E-1)[&rate=4.985839654025392E-4]:2.230072659115E-1,(55[&rate=4.985839654025392E-4]:5.086217964522E-1,10[&rate=4.985839654025392E-4]:5.277998786439E-1)[&rate=4.985839654025392E-4]:1.79019937266E-1)[&rate=4.985839654025392E-4]:3.288986712557E-1)[&rate=4.985839654025392E-4]:2.069446441352E-1)[&rate=4.985839654025392E-4]:3.482114097336E-1,((57[&rate=4.985839654025392E-4]:7.721058225755E-1,(59[&rate=4.985839654025392E-4]:3.38819587412E-1,(60[&rate=4.985839654025392E-4]:9.586559207605E-2,56[&rate=4.985839654025392E-4]:9.312586604846E-2)[&rate=4.985839654025392E-4]:2.484334473909E-1)[&rate=4.985839654025392E-4]:4.278067831086E-1)[&rate=4.985839654025392E-4]:8.929932031805E-1,((((51[&rate=4.985839654025392E-4]:7.064162886675E-1,(11[&rate=4.985839654025392E-4]:6.670264278893E-1,17[&rate=4.985839654025392E-4]:7.053825922729E-1)[&rate=4.985839654025392E-4]:1.215816416001E-1)[&rate=4.985839654025392E-4]:1.598305340587E-1,((45[&rate=4.985839654025392E-4]:7.394188145815E-1,(50[&rate=4.985839654025392E-4]:3.988164103803E-1,48[&rate=4.985839654025392E-4]:4.810081912021E-1)[&rate=4.985839654025392E-4]:2.611503494067E-1)[&rate=4.985839654025392E-4]:8.228106191498E-2,(44[&rate=4.985839654025392E-4]:3.739368641813E-1,43[&rate=4.985839654025392E-4]:3.766765902086E-1)[&rate=4.985839654025392E-4]:4.258452040961E-1)[&rate=4.985839654025392E-4]:1.239990010243E-1)[&rate=4.985839654025392E-4]:1.099000979835E-1,((52[&rate=4.985839654025392E-4]:7.287340501819E-1,(42[&rate=4.985839654025392E-4]:3.034510654989E-1,((47[&rate=4.985839654025392E-4]:2.200391107156E-2,54[&rate=4.985839654025392E-4]:1.973463768249E-1)[&rate=4.985839654025392E-4]:7.370416707136E-2,40[&rate=4.985839654025392E-4]:7.926972197855E-2)[&rate=4.985839654025392E-4]:2.241813435204E-1)[&rate=4.985839654025392E-4]:4.855569572858E-1)[&rate=4.985839654025392E-4]:1.514762133408E-1,(63[&rate=4.985839654025392E-4]:6.486536686859E-1,58[&rate=4.985839654025392E-4]:6.459139426586E-1)[&rate=4.985839654025392E-4]:2.699127592205E-1)[&rate=4.985839654025392E-4]:9.593665718693E-2)[&rate=4.985839654025392E-4]:1.428925545361E-1,(49[&rate=4.985839654025392E-4]:9.818938201161E-1,(((4[&rate=4.985839654025392E-4]:6.043163123963E-2,27[&rate=4.985839654025392E-4]:2.330343709656E-1)[&rate=4.985839654025392E-4]:6.473184766754E-1,(53[&rate=4.985839654025392E-4]:6.455579430701E-1,8[&rate=4.985839654025392E-4]:6.345990389604E-1)[&rate=4.985839654025392E-4]:1.224661374478E-1)[&rate=4.985839654025392E-4]:1.839071353776E-1,((46[&rate=4.985839654025392E-4]:5.6646399739E-1,41[&rate=4.985839654025392E-4]:5.445461891709E-1)[&rate=4.985839654025392E-4]:3.502712300559E-1,(15[&rate=4.985839654025392E-4]:7.837228088103E-1,12[&rate=4.985839654025392E-4]:7.453666444266E-1)[&rate=4.985839654025392E-4]:1.76848035074E-1)[&rate=4.985839654025392E-4]:2.697681036716E-2)[&rate=4.985839654025392E-4]:3.270233024833E-2)[&rate=4.985839654025392E-4]:2.193374359515E-1)[&rate=4.985839654025392E-4]:2.912650299622E-1)[&rate=4.985839654025392E-4]:1.065974330867E-1)[&rate=4.985839654025392E-4]:3.073519501431E-2)[&rate=4.985839654025392E-4]:2.578464604194E-1,38[&rate=4.985839654025392E-4]:8.082233197558E-1)[&rate=4.985839654025392E-4]:8.144832570446E-1,31[&rate=4.985839654025392E-4]:7.041872265496E-1)[&rate=4.985839654025392E-4]:3.304314430278E-2,(61[&rate=4.985839654025392E-4]:4.410248463158E-1,(((20[&rate=4.985839654025392E-4]:4.355564039874E-1,25[&rate=4.985839654025392E-4]:4.519947601518E-1)[&rate=4.985839654025392E-4]:6.102712840759E-1,(((6[&rate=4.985839654025392E-4]:4.460357790881E-1,7[&rate=4.985839654025392E-4]:4.460357790881E-1)[&rate=4.985839654025392E-4]:2.926152417021E-1,24[&rate=4.985839654025392E-4]:8.455003358587E-1)[&rate=4.985839654025392E-4]:8.613971645676E-2,28[&rate=4.985839654025392E-4]:9.754756687538E-1)[&rate=4.985839654025392E-4]:1.251465398575E-1)[&rate=4.985839654025392E-4]:2.040526695315E-1,2[&rate=4.985839654025392E-4]:1.077277617869E0)[&rate=4.985839654025392E-4]:1.200254452041E0)[&rate=4.985839654025392E-4]:3.617792950286E-1)[&rate=4.985839654025392E-4]:1.179575289495E-1)[&rate=4.985839654025392E-4]:2.756938610875E-2)[&rate=4.985839654025392E-4]:9.233392554166E-2)[&rate=4.985839654025392E-4]:1.181594149935E-1,33[&rate=4.985839654025392E-4]:1.153359916064E0);
tree STATE_1774000 [&joint=-18017.087551895605,lnP=-18017.087551895605] = [&R] (61[&rate=5.787718448455321E-4]:9.760745148744E-1,(((((33[&rate=5.787718448455321E-4]:6.418017264351E-1,36[&rate=5.787718448455321E-4]:6.77320852118E-1)[&rate=5.787718448455321E-4]:1.762450017554E-1,30[&rate=5.787718448455321E-4]:7.032926298299E-1)[&rate=5.787718448455321E-4]:1.091363634277E-1,((32[&rate=5.787718448455321E-4]:2.7053951691E-1,37[&rate=5.787718448455321E-4]:1.858400633579E-1)[&rate=5.787718448455321E-4]:5.045375417867E-1,35[&rate=5.787718448455321E-4]:7.641480969479E-1)[&rate=5.787718448455321E-4]:1.766961968559E-1)[&rate=5.787718448455321E-4]:2.748616783835E-2,((31[&rate=5.787718448455321E-4]:6.820085182825E-1,62[&rate=5.787718448455321E-4]:6.847407587198E-1)[&rate=5.787718448455321E-4]:5.920124222117E-2,(((((6[&rate=5.787718448455321E-4]:2.884898092779E-1,7[&rate=5.787718448455321E-4]:2.884898092779E-1)[&rate=5.787718448455321E-4]:3.984875212262E-1,24[&rate=5.787718448455321E-4]:7.938266455726E-1)[&rate=5.787718448455321E-4]:1.110448616851E-1,(28[&rate=5.787718448455321E-4]:8.022429071507E-1,(20[&rate=5.787718448455321E-4]:3.982059873747E-1,25[&rate=5.787718448455321E-4]:4.146443435391E-1)[&rate=5.787718448455321E-4]:3.49242399228E-1)[&rate=5.787718448455321E-4]:1.464642165453E-1)[&rate=5.787718448455321E-4]:2.352920310884E-1,2[&rate=5.787718448455321E-4]:9.566018945104E-1)[&rate=5.787718448455321E-4]:1.506129522159E0,(((((13[&rate=5.787718448455321E-4]:5.485249198073E-1,9[&rate=5.787718448455321E-4]:5.101687554239E-1)[&rate=5.787718448455321E-4]:3.281875897825E-1,5[&rate=5.787718448455321E-4]:8.21917989042E-1)[&rate=5.787718448455321E-4]:2.970496733024E-1,(16[&rate=5.787718448455321E-4]:1.025627893636E0,3[&rate=5.787718448455321E-4]:9.105594004852E-1)[&rate=5.787718448455321E-4]:1.563534673387E-1)[&rate=5.787718448455321E-4]:1.279851950984E-1,((57[&rate=5.787718448455321E-4]:4.40662305617E-1,(59[&rate=5.787718448455321E-4]:2.917556089606E-1,(60[&rate=5.787718448455321E-4]:1.192849200049E-1,56[&rate=5.787718448455321E-4]:1.165451939773E-1)[&rate=5.787718448455321E-4]:1.779501410107E-1)[&rate=5.787718448455321E-4]:1.434272446014E-1)[&rate=5.787718448455321E-4]:9.570492688979E-1,(((((51[&rate=5.787718448455321E-4]:5.448810734028E-1,(11[&rate=5.787718448455321E-4]:1.900562425571E-1,17[&rate=5.787718448455321E-4]:2.284124069408E-1)[&rate=5.787718448455321E-4]:4.370166116675E-1)[&rate=5.787718448455321E-4]:3.189976435195E-1,((45[&rate=5.787718448455321E-4]:6.963881497553E-1,(50[&rate=5.787718448455321E-4]:2.600713332319E-1,48[&rate=5.787718448455321E-4]:3.422631140537E-1)[&rate=5.787718448455321E-4]:3.568647617289E-1)[&rate=5.787718448455321E-4]:6.926165133946E-2,(44[&rate=5.787718448455321E-4]:4.953506846849E-1,43[&rate=5.787718448455321E-4]:4.980904107123E-1)[&rate=5.787718448455321E-4]:2.483813081908E-1)[&rate=5.787718448455321E-4]:1.77680970622E-1)[&rate=5.787718448455321E-4]:4.577741582726E-2,(((63[&rate=5.787718448455321E-4]:3.134012072218E-1,58[&rate=5.787718448455321E-4]:3.106614811944E-1)[&rate=5.787718448455321E-4]:3.321898620074E-1,(((47[&rate=5.787718448455321E-4]:2.249436483206E-1,42[&rate=5.787718448455321E-4]:2.085052921563E-1)[&rate=5.787718448455321E-4]:3.036762827097E-2,54[&rate=5.787718448455321E-4]:4.30653742345E-1)[&rate=5.787718448455321E-4]:9.06022739812E-2,40[&rate=5.787718448455321E-4]:3.294751944084E-1)[&rate=5.787718448455321E-4]:3.380336830398E-1)[&rate=5.787718448455321E-4]:2.57723816112E-1,52[&rate=5.787718448455321E-4]:8.649587209575E-1)[&rate=5.787718448455321E-4]:4.469741179204E-2)[&rate=5.787718448455321E-4]:1.379735786328E-1,(((4[&rate=5.787718448455321E-4]:3.978567781263E-1,27[&rate=5.787718448455321E-4]:5.704595178524E-1)[&rate=5.787718448455321E-4]:3.103903418635E-1,((8[&rate=5.787718448455321E-4]:4.692040352265E-1,53[&rate=5.787718448455321E-4]:4.801629393362E-1)[&rate=5.787718448455321E-4]:2.557608658242E-1,(15[&rate=5.787718448455321E-4]:3.579477728078E-1,12[&rate=5.787718448455321E-4]:3.195916084241E-1)[&rate=5.787718448455321E-4]:4.135924707087E-1)[&rate=5.787718448455321E-4]:3.259728743226E-2)[&rate=5.787718448455321E-4]:2.138661608272E-1,((46[&rate=5.787718448455321E-4]:6.708431179914E-1,41[&rate=5.787718448455321E-4]:6.489253097723E-1)[&rate=5.787718448455321E-4]:2.007502882475E-1,49[&rate=5.787718448455321E-4]:8.770728582936E-1)[&rate=5.787718448455321E-4]:1.025746690987E-1)[&rate=5.787718448455321E-4]:1.501739648119E-1)[&rate=5.787718448455321E-4]:9.112082455926E-2,((22[&rate=5.787718448455321E-4]:8.758910350692E-1,(1[&rate=5.787718448455321E-4]:6.20051233003E-2,(19[&rate=5.787718448455321E-4]:7.222650747355E-1,26[&rate=5.787718448455321E-4]:7.469226089819E-1)[&rate=5.787718448455321E-4]:1.013838841813E-1)[&rate=5.787718448455321E-4]:3.30639939607E-2)[&rate=5.787718448455321E-4]:3.881402475382E-1,((((23[&rate=5.787718448455321E-4]:3.795772272984E-1,18[&rate=5.787718448455321E-4]:3.603991451067E-1)[&rate=5.787718448455321E-4]:1.654960378582E-1,21[&rate=5.787718448455321E-4]:5.34114361047E-1)[&rate=5.787718448455321E-4]:3.001061183111E-1,(55[&rate=5.787718448455321E-4]:5.558016674736E-1,10[&rate=5.787718448455321E-4]:5.749797496653E-1)[&rate=5.787718448455321E-4]:1.743092228435E-1)[&rate=5.787718448455321E-4]:3.824660272749E-1,39[&rate=5.787718448455321E-4]:6.600157512628E-2)[&rate=5.787718448455321E-4]:3.638587186477E-2)[&rate=5.787718448455321E-4]:4.458226703286E-2)[&rate=5.787718448455321E-4]:4.166518025167E-3)[&rate=5.787718448455321E-4]:4.650155690058E-2)[&rate=5.787718448455321E-4]:6.847426668193E-1,38[&rate=5.787718448455321E-4]:8.76901003714E-1)[&rate=5.787718448455321E-4]:6.022687691198E-1)[&rate=5.787718448455321E-4]:1.805593379207E-1)[&rate=5.787718448455321E-4]:1.533502093352E-1)[&rate=5.787718448455321E-4]:1.335552800138E-3,((14[&rate=5.787718448455321E-4]:2.683357047999E0,34[&rate=5.787718448455321E-4]:5.268258705158E-1)[&rate=5.787718448455321E-4]:1.263673827404E-1,29[&rate=5.787718448455321E-4]:7.242315046224E-1)[&rate=5.787718448455321E-4]:1.170192092736E-1)[&rate=5.787718448455321E-4]:1.460522174347E-2);
tree STATE_1776000 [&joint=-18013.86405182676,lnP=-18013.86405182676] = [&R] (((((31[&rate=4.898607658606588E-4]:7.323374284008E-1,14[&rate=4.898607658606588E-4]:2.763185545775E0)[&rate=4.898607658606588E-4]:2.051645151088E-3,((28[&rate=4.898607658606588E-4]:8.562639672031E-1,((20[&rate=4.898607658606588E-4]:2.752971028688E-1,25[&rate=4.898607658606588E-4]:2.917354590332E-1)[&rate=4.898607658606588E-4]:5.069773537471E-1,((6[&rate=4.898607658606588E-4]:2.228696986001E-1,7[&rate=4.898607658606588E-4]:2.228696986001E-1)[&rate=4.898607658606588E-4]:3.092353727637E-1,24[&rate=4.898607658606588E-4]:6.389543864323E-1)[&rate=4.898607658606588E-4]:1.542789742933E-1)[&rate=4.898607658606588E-4]:1.919499003914E-2)[&rate=4.898607658606588E-4]:1.911132529939E-1,2[&rate=4.898607658606588E-4]:8.199799599229E-1)[&rate=4.898607658606588E-4]:1.816490107715E0)[&rate=4.898607658606588E-4]:9.528200913277E-2,((33[&rate=4.898607658606588E-4]:6.285186279395E-1,36[&rate=4.898607658606588E-4]:6.640377536224E-1)[&rate=4.898607658606588E-4]:1.63933135284E-1,((32[&rate=4.898607658606588E-4]:3.662094326947E-1,37[&rate=4.898607658606588E-4]:2.815099791426E-1)[&rate=4.898607658606588E-4]:4.377491129092E-1,35[&rate=4.898607658606588E-4]:7.930295838552E-1)[&rate=4.898607658606588E-4]:1.3083381554E-2)[&rate=4.898607658606588E-4]:9.732860907882E-2)[&rate=4.898607658606588E-4]:8.620622325792E-2,(29[&rate=4.898607658606588E-4]:6.964401242653E-1,62[&rate=4.898607658606588E-4]:7.538171734456E-1)[&rate=4.898607658606588E-4]:1.647923729343E-1)[&rate=4.898607658606588E-4]:1.027133307679E-1,((34[&rate=4.898607658606588E-4]:7.342712384588E-1,(((((16[&rate=4.898607658606588E-4]:5.631485634487E-1,3[&rate=4.898607658606588E-4]:4.480800702981E-1)[&rate=4.898607658606588E-4]:5.313860994611E-1,((13[&rate=4.898607658606588E-4]:4.871719449354E-1,9[&rate=4.898607658606588E-4]:4.48815780552E-1)[&rate=4.898607658606588E-4]:3.91651067779E-1,5[&rate=4.898607658606588E-4]:8.240284921666E-1)[&rate=4.898607658606588E-4]:2.074924721131E-1)[&rate=4.898607658606588E-4]:2.972786434508E-1,((39[&rate=4.898607658606588E-4]:1.484355124545E-1,((22[&rate=4.898607658606588E-4]:9.384550247142E-1,(1[&rate=4.898607658606588E-4]:1.245914692114E-1,(19[&rate=4.898607658606588E-4]:7.046410242717E-1,26[&rate=4.898607658606588E-4]:7.292985585182E-1)[&rate=4.898607658606588E-4]:1.815942805561E-1)[&rate=4.898607658606588E-4]:3.304163769465E-2)[&rate=4.898607658606588E-4]:1.993923471689E-1,(((23[&rate=4.898607658606588E-4]:3.13595618378E-1,18[&rate=4.898607658606588E-4]:2.944175361862E-1)[&rate=4.898607658606588E-4]:2.90815397199E-1,21[&rate=4.898607658606588E-4]:5.934521114673E-1)[&rate=4.898607658606588E-4]:1.08680035026E-1,(55[&rate=4.898607658606588E-4]:4.847227124673E-1,10[&rate=4.898607658606588E-4]:5.03900794659E-1)[&rate=4.898607658606588E-4]:1.132998449851E-1)[&rate=4.898607658606588E-4]:4.247563212802E-1)[&rate=4.898607658606588E-4]:1.722319761877E-1)[&rate=4.898607658606588E-4]:1.80767516601E-2,(((((51[&rate=4.898607658606588E-4]:3.094236341719E-1,(11[&rate=4.898607658606588E-4]:1.212181234729E-1,17[&rate=4.898607658606588E-4]:1.595742878565E-1)[&rate=4.898607658606588E-4]:2.703972915209E-1)[&rate=4.898607658606588E-4]:4.197180040388E-1,(44[&rate=4.898607658606588E-4]:6.076034258858E-1,(((50[&rate=4.898607658606588E-4]:1.882328735019E-1,48[&rate=4.898607658606588E-4]:2.704246543237E-1)[&rate=4.898607658606588E-4]:2.666883483358E-1,45[&rate=4.898607658606588E-4]:5.343732766322E-1)[&rate=4.898607658606588E-4]:1.714025376747E-2,43[&rate=4.898607658606588E-4]:5.323354482079E-1)[&rate=4.898607658606588E-4]:7.80077037052E-2)[&rate=4.898607658606588E-4]:1.790724589003E-1)[&rate=4.898607658606588E-4]:2.749843646867E-1,(52[&rate=4.898607658606588E-4]:9.604036467525E-1,((63[&rate=4.898607658606588E-4]:2.7560214909E-1,58[&rate=4.898607658606588E-4]:2.728624230626E-1)[&rate=4.898607658606588E-4]:5.427402669216E-1,((42[&rate=4.898607658606588E-4]:1.747226411046E-1,47[&rate=4.898607658606588E-4]:1.91160997269E-1)[&rate=4.898607658606588E-4]:1.689324359537E-1,(54[&rate=4.898607658606588E-4]:3.114533335822E-1,40[&rate=4.898607658606588E-4]:1.196725116645E-1)[&rate=4.898607658606588E-4]:2.239825653938E-1)[&rate=4.898607658606588E-4]:4.966051471724E-1)[&rate=4.898607658606588E-4]:1.804173951247E-1)[&rate=4.898607658606588E-4]:4.372235614485E-2)[&rate=4.898607658606588E-4]:4.729186511514E-2,(((49[&rate=4.898607658606588E-4]:5.261997411643E-1,46[&rate=4.898607658606588E-4]:5.207202891096E-1)[&rate=4.898607658606588E-4]:2.143695195607E-2,41[&rate=4.898607658606588E-4]:5.202394328465E-1)[&rate=4.898607658606588E-4]:2.869089899432E-1,((15[&rate=4.898607658606588E-4]:5.733310123193E-1,12[&rate=4.898607658606588E-4]:5.349748479356E-1)[&rate=4.898607658606588E-4]:2.512269806325E-1,((8[&rate=4.898607658606588E-4]:6.067896458128E-1,(4[&rate=4.898607658606588E-4]:1.705591392519E-1,27[&rate=4.898607658606588E-4]:3.431618789779E-1)[&rate=4.898607658606588E-4]:3.869154380678E-1)[&rate=4.898607658606588E-4]:1.033027928361E-1,53[&rate=4.898607658606588E-4]:7.210513427586E-1)[&rate=4.898607658606588E-4]:6.789021183701E-2)[&rate=4.898607658606588E-4]:4.834385449555E-2)[&rate=4.898607658606588E-4]:2.990639657708E-1)[&rate=4.898607658606588E-4]:3.950127088432E-2,(57[&rate=4.898607658606588E-4]:4.566730566335E-1,((56[&rate=4.898607658606588E-4]:2.218691111188E-1,60[&rate=4.898607658606588E-4]:2.246088371464E-1)[&rate=4.898607658606588E-4]:1.469556114804E-1,59[&rate=4.898607658606588E-4]:3.660849965718E-1)[&rate=4.898607658606588E-4]:8.510860800671E-2)[&rate=4.898607658606588E-4]:8.890406028115E-1)[&rate=4.898607658606588E-4]:6.737394713544E-2)[&rate=4.898607658606588E-4]:1.129722751228E-1)[&rate=4.898607658606588E-4]:6.370831353165E-1,38[&rate=4.898607658606588E-4]:9.11088222499E-1)[&rate=4.898607658606588E-4]:8.001965006362E-1,61[&rate=4.898607658606588E-4]:8.583391433763E-1)[&rate=4.898607658606588E-4]:6.718892568356E-2)[&rate=4.898607658606588E-4]:5.393433109761E-2,30[&rate=4.898607658606588E-4]:8.592438209226E-1)[&rate=4.898607658606588E-4]:1.047020070449E-1);
tree STATE_1778000 [&joint=-18009.975894341263,lnP=-18009.975894341263] = [&R] ((((62[&rate=6.240261480657069E-4]:5.332256222211E-1,14[&rate=6.240261480657069E-4]:2.561341499158E0)[&rate=6.240261480657069E-4]:1.934367926024E-2,29[&rate=6.240261480657069E-4]:4.95192252301E-1)[&rate=6.240261480657069E-4]:1.070025546506E-1,(61[&rate=6.240261480657069E-4]:6.773413601775E-1,((28[&rate=6.240261480657069E-4]:8.362358664491E-1,((20[&rate=6.240261480657069E-4]:5.448241402738E-1,25[&rate=6.240261480657069E-4]:5.612624964382E-1)[&rate=6.240261480657069E-4]:2.314943112681E-1,((6[&rate=6.240261480657069E-4]:2.86144382574E-1,7[&rate=6.240261480657069E-4]:2.86144382574E-1)[&rate=6.240261480657069E-4]:1.848714434934E-1,24[&rate=6.240261480657069E-4]:5.778651411359E-1)[&rate=6.240261480657069E-4]:2.094122145157E-1)[&rate=6.240261480657069E-4]:5.122894359068E-3)[&rate=6.240261480657069E-4]:2.471755229667E-1,2[&rate=6.240261480657069E-4]:8.560141291417E-1)[&rate=6.240261480657069E-4]:1.65783445463E0)[&rate=6.240261480657069E-4]:4.507202600896E-2)[&rate=6.240261480657069E-4]:4.817534670881E-2,((30[&rate=6.240261480657069E-4]:6.214620117827E-1,(((33[&rate=6.240261480657069E-4]:4.838200186589E-1,36[&rate=6.240261480657069E-4]:5.193391443418E-1)[&rate=6.240261480657069E-4]:2.064336040491E-1,(32[&rate=6.240261480657069E-4]:6.222908632467E-1,37[&rate=6.240261480657069E-4]:5.375914096946E-1)[&rate=6.240261480657069E-4]:9.255292339571E-2)[&rate=6.240261480657069E-4]:2.38157107442E-2,35[&rate=6.240261480657069E-4]:7.277305356379E-1)[&rate=6.240261480657069E-4]:2.214677669111E-2)[&rate=6.240261480657069E-4]:1.933248270971E-2,((((3[&rate=6.240261480657069E-4]:8.927794220821E-1,((5[&rate=6.240261480657069E-4]:4.155898088542E-1,16[&rate=6.240261480657069E-4]:4.786035074843E-1)[&rate=6.240261480657069E-4]:3.345834995877E-1,(13[&rate=6.240261480657069E-4]:6.280093175866E-1,9[&rate=6.240261480657069E-4]:5.896531532031E-1)[&rate=6.240261480657069E-4]:1.769585114031E-1)[&rate=6.240261480657069E-4]:1.946609081607E-1)[&rate=6.240261480657069E-4]:4.228721711858E-1,(((((63[&rate=6.240261480657069E-4]:5.024306815319E-1,58[&rate=6.240261480657069E-4]:4.996909555046E-1)[&rate=6.240261480657069E-4]:4.10826311653E-1,((42[&rate=6.240261480657069E-4]:3.444515677814E-1,(47[&rate=6.240261480657069E-4]:3.348465406897E-2,54[&rate=6.240261480657069E-4]:2.088271198223E-1)[&rate=6.240261480657069E-4]:3.274052698768E-1)[&rate=6.240261480657069E-4]:1.76786640551E-1,40[&rate=6.240261480657069E-4]:5.212382083324E-1)[&rate=6.240261480657069E-4]:4.139365930716E-1)[&rate=6.240261480657069E-4]:1.605853617269E-2,(((51[&rate=6.240261480657069E-4]:5.07919371508E-1,(11[&rate=6.240261480657069E-4]:5.410922805427E-1,17[&rate=6.240261480657069E-4]:5.794484449264E-1)[&rate=6.240261480657069E-4]:4.901887178716E-2)[&rate=6.240261480657069E-4]:3.008876363924E-1,(44[&rate=6.240261480657069E-4]:5.804738010048E-1,((45[&rate=6.240261480657069E-4]:5.314555785314E-1,43[&rate=6.240261480657069E-4]:5.122774963396E-1)[&rate=6.240261480657069E-4]:2.74375708033E-2,(50[&rate=6.240261480657069E-4]:3.67129406281E-1,48[&rate=6.240261480657069E-4]:4.493211871029E-1)[&rate=6.240261480657069E-4]:1.123116882591E-1)[&rate=6.240261480657069E-4]:4.349845988921E-2)[&rate=6.240261480657069E-4]:2.858674534711E-1)[&rate=6.240261480657069E-4]:5.003542653649E-2,52[&rate=6.240261480657069E-4]:8.588424344369E-1)[&rate=6.240261480657069E-4]:3.211693053697E-2)[&rate=6.240261480657069E-4]:1.519594861112E-1,(((46[&rate=6.240261480657069E-4]:5.523836966323E-1,41[&rate=6.240261480657069E-4]:5.304658884132E-1)[&rate=6.240261480657069E-4]:1.100159812451E-1,49[&rate=6.240261480657069E-4]:6.678791299321E-1)[&rate=6.240261480657069E-4]:1.739076044343E-1,((53[&rate=6.240261480657069E-4]:5.051435001555E-1,8[&rate=6.240261480657069E-4]:4.941845960458E-1)[&rate=6.240261480657069E-4]:6.020826908431E-2,((15[&rate=6.240261480657069E-4]:2.603014199404E-1,12[&rate=6.240261480657069E-4]:2.219452555567E-1)[&rate=6.240261480657069E-4]:2.797628897342E-1,(4[&rate=6.240261480657069E-4]:7.417544086915E-2,27[&rate=6.240261480657069E-4]:2.467781805952E-1)[&rate=6.240261480657069E-4]:3.699984578466E-1)[&rate=6.240261480657069E-4]:6.090389792125E-2)[&rate=6.240261480657069E-4]:2.791746911542E-1)[&rate=6.240261480657069E-4]:2.833238975406E-1)[&rate=6.240261480657069E-4]:1.296239693244E-1,(((39[&rate=6.240261480657069E-4]:3.612718831297E-2,(((23[&rate=6.240261480657069E-4]:3.585334436906E-1,18[&rate=6.240261480657069E-4]:3.393553614988E-1)[&rate=6.240261480657069E-4]:2.891412082586E-1,21[&rate=6.240261480657069E-4]:6.367157478395E-1)[&rate=6.240261480657069E-4]:7.499863420426E-2,(55[&rate=6.240261480657069E-4]:5.707111924413E-1,10[&rate=6.240261480657069E-4]:5.89889274633E-1)[&rate=6.240261480657069E-4]:3.689360056152E-2)[&rate=6.240261480657069E-4]:4.750977377759E-1)[&rate=6.240261480657069E-4]:1.541597691521E-2,(22[&rate=6.240261480657069E-4]:1.063568954205E0,(1[&rate=6.240261480657069E-4]:1.493065574049E-1,(19[&rate=6.240261480657069E-4]:7.007041866953E-1,26[&rate=6.240261480657069E-4]:7.253617209417E-1)[&rate=6.240261480657069E-4]:2.102462063261E-1)[&rate=6.240261480657069E-4]:1.334404789923E-1)[&rate=6.240261480657069E-4]:1.496180466391E-1)[&rate=6.240261480657069E-4]:7.07926996332E-2,(57[&rate=6.240261480657069E-4]:8.672592758384E-1,(60[&rate=6.240261480657069E-4]:3.173460010766E-1,(56[&rate=6.240261480657069E-4]:2.83147303978E-1,59[&rate=6.240261480657069E-4]:2.804075779507E-1)[&rate=6.240261480657069E-4]:3.1458971071E-2)[&rate=6.240261480657069E-4]:5.499132747618E-1)[&rate=6.240261480657069E-4]:5.016519314887E-1)[&rate=6.240261480657069E-4]:5.84261336304E-2)[&rate=6.240261480657069E-4]:1.376293208035E-1)[&rate=6.240261480657069E-4]:5.350456392664E-1,38[&rate=6.240261480657069E-4]:8.479575065068E-1)[&rate=6.240261480657069E-4]:7.331908591597E-1,(31[&rate=6.240261480657069E-4]:6.09627549484E-1,34[&rate=6.240261480657069E-4]:4.839444893749E-1)[&rate=6.240261480657069E-4]:5.300146593167E-2)[&rate=6.240261480657069E-4]:3.281028781967E-2)[&rate=6.240261480657069E-4]:9.575659167924E-3);
tree STATE_1780000 [&joint=-18020.092499416627,lnP=-18020.092499416627] = [&R] (((((((3[&rate=4.4372998512017334E-4]:6.333940141875E-1,((5[&rate=4.4372998512017334E-4]:3.456152187107E-1,16[&rate=4.4372998512017334E-4]:4.086289173409E-1)[&rate=4.4372998512017334E-4]:2.777755332242E-1,(13[&rate=4.4372998512017334E-4]:4.45427883321E-1,9[&rate=4.4372998512017334E-4]:4.070717189375E-1)[&rate=4.4372998512017334E-4]:2.327573891617E-1)[&rate=4.4372998512017334E-4]:6.205805677308E-2)[&rate=4.4372998512017334E-4]:9.474871161669E-1,((((22[&rate=4.4372998512017334E-4]:9.922649090495E-1,(1[&rate=4.4372998512017334E-4]:1.533694611439E-1,(19[&rate=4.4372998512017334E-4]:8.101928453649E-1,26[&rate=4.4372998512017334E-4]:8.348503796114E-1)[&rate=4.4372998512017334E-4]:1.048204513955E-1)[&rate=4.4372998512017334E-4]:5.807353009733E-2)[&rate=4.4372998512017334E-4]:2.049601025598E-1,39[&rate=4.4372998512017334E-4]:3.55811759929E-2)[&rate=4.4372998512017334E-4]:4.43547353023E-2,(((23[&rate=4.4372998512017334E-4]:5.031428502388E-1,18[&rate=4.4372998512017334E-4]:4.839647680471E-1)[&rate=4.4372998512017334E-4]:6.713844643869E-2,21[&rate=4.4372998512017334E-4]:5.593223925679E-1)[&rate=4.4372998512017334E-4]:8.989166890261E-2,(55[&rate=4.4372998512017334E-4]:4.988812598073E-1,10[&rate=4.4372998512017334E-4]:5.180593419991E-1)[&rate=4.4372998512017334E-4]:4.622321262221E-2)[&rate=4.4372998512017334E-4]:5.814067813314E-1)[&rate=4.4372998512017334E-4]:3.520709866103E-2,(((((52[&rate=4.4372998512017334E-4]:6.997803548505E-1,((40[&rate=4.4372998512017334E-4]:3.59303295432E-1,(54[&rate=4.4372998512017334E-4]:3.574053014811E-1,47[&rate=4.4372998512017334E-4]:1.820628357278E-1)[&rate=4.4372998512017334E-4]:1.936788158686E-1)[&rate=4.4372998512017334E-4]:9.728554944814E-2,42[&rate=4.4372998512017334E-4]:4.565888448802E-1)[&rate=4.4372998512017334E-4]:3.034654825731E-1)[&rate=4.4372998512017334E-4]:1.479953014683E-1,(63[&rate=4.4372998512017334E-4]:2.832457334619E-1,58[&rate=4.4372998512017334E-4]:2.805060074345E-1)[&rate=4.4372998512017334E-4]:6.028860872406E-1)[&rate=4.4372998512017334E-4]:5.824344150487E-2,((51[&rate=4.4372998512017334E-4]:8.189248647048E-1,(11[&rate=4.4372998512017334E-4]:4.705001924175E-1,17[&rate=4.4372998512017334E-4]:5.088563568012E-1)[&rate=4.4372998512017334E-4]:4.306164531091E-1)[&rate=4.4372998512017334E-4]:1.885510893613E-2,(44[&rate=4.4372998512017334E-4]:6.563116299413E-1,((43[&rate=4.4372998512017334E-4]:5.995235306714E-1,45[&rate=4.4372998512017334E-4]:6.187016128631E-1)[&rate=4.4372998512017334E-4]:1.21479536547E-2,(50[&rate=4.4372998512017334E-4]:3.10122822076E-1,48[&rate=4.4372998512017334E-4]:3.923146028978E-1)[&rate=4.4372998512017334E-4]:2.412746896474E-1)[&rate=4.4372998512017334E-4]:4.737987164256E-2)[&rate=4.4372998512017334E-4]:2.390025902751E-1)[&rate=4.4372998512017334E-4]:6.823912418272E-2)[&rate=4.4372998512017334E-4]:1.015319375994E-1,(((15[&rate=4.4372998512017334E-4]:4.732685981778E-1,12[&rate=4.4372998512017334E-4]:4.349124337941E-1)[&rate=4.4372998512017334E-4]:3.886435216283E-1,53[&rate=4.4372998512017334E-4]:8.2629568145E-1)[&rate=4.4372998512017334E-4]:9.20840613683E-2,((41[&rate=4.4372998512017334E-4]:4.249748934392E-1,46[&rate=4.4372998512017334E-4]:4.468927016583E-1)[&rate=4.4372998512017334E-4]:3.466953481413E-1,((8[&rate=4.4372998512017334E-4]:5.565940403481E-1,49[&rate=4.4372998512017334E-4]:5.648132184302E-1)[&rate=4.4372998512017334E-4]:6.420791825173E-2,(4[&rate=4.4372998512017334E-4]:4.257305111181E-2,27[&rate=4.4372998512017334E-4]:2.151757908378E-1)[&rate=4.4372998512017334E-4]:5.289138389949E-1)[&rate=4.4372998512017334E-4]:1.700463651725E-1)[&rate=4.4372998512017334E-4]:1.165725149363E-1)[&rate=4.4372998512017334E-4]:1.741027994542E-1)[&rate=4.4372998512017334E-4]:4.362553370666E-2,(57[&rate=4.4372998512017334E-4]:8.047962977538E-1,(59[&rate=4.4372998512017334E-4]:3.773347409896E-1,(56[&rate=4.4372998512017334E-4]:1.862265218059E-1,60[&rate=4.4372998512017334E-4]:1.889662478335E-1)[&rate=4.4372998512017334E-4]:1.938479452111E-1)[&rate=4.4372998512017334E-4]:4.219821047092E-1)[&rate=4.4372998512017334E-4]:5.01174791924E-1)[&rate=4.4372998512017334E-4]:5.574726274424E-2)[&rate=4.4372998512017334E-4]:4.684778464255E-1)[&rate=4.4372998512017334E-4]:2.911657221539E-1,38[&rate=4.4372998512017334E-4]:8.693071264807E-1)[&rate=4.4372998512017334E-4]:6.983330918511E-1,29[&rate=4.4372998512017334E-4]:5.944760593381E-1)[&rate=4.4372998512017334E-4]:1.395113194007E-2,(((((20[&rate=4.4372998512017334E-4]:4.706887252139E-1,25[&rate=4.4372998512017334E-4]:4.871270813783E-1)[&rate=4.4372998512017334E-4]:6.805544489266E-1,(((6[&rate=4.4372998512017334E-4]:2.554954330611E-1,7[&rate=4.4372998512017334E-4]:2.554954330611E-1)[&rate=4.4372998512017334E-4]:4.87512216702E-1,24[&rate=4.4372998512017334E-4]:8.498569648316E-1)[&rate=4.4372998512017334E-4]:2.330628941095E-1,28[&rate=4.4372998512017334E-4]:1.12675547538E0)[&rate=4.4372998512017334E-4]:7.928221930908E-2)[&rate=4.4372998512017334E-4]:3.630103980387E-2,2[&rate=4.4372998512017334E-4]:1.014941474218E0)[&rate=4.4372998512017334E-4]:1.401655629407E0,62[&rate=4.4372998512017334E-4]:5.172483499759E-1)[&rate=4.4372998512017334E-4]:5.200773366433E-2,61[&rate=4.4372998512017334E-4]:6.320976136948E-1)[&rate=4.4372998512017334E-4]:9.654815681823E-2)[&rate=4.4372998512017334E-4]:2.426050260518E-2,31[&rate=4.4372998512017334E-4]:6.873325026263E-1)[&rate=4.4372998512017334E-4]:1.842265271824E-1,((35[&rate=4.4372998512017334E-4]:7.015704511687E-1,((34[&rate=4.4372998512017334E-4]:3.491685704534E-1,(33[&rate=4.4372998512017334E-4]:4.130012847097E-1,36[&rate=4.4372998512017334E-4]:4.485204103926E-1)[&rate=4.4372998512017334E-4]:1.219596354706E-1)[&rate=4.4372998512017334E-4]:1.107954324143E-1,(32[&rate=4.4372998512017334E-4]:4.064427130869E-1,37[&rate=4.4372998512017334E-4]:3.217432595349E-1)[&rate=4.4372998512017334E-4]:2.63903803442E-1)[&rate=4.4372998512017334E-4]:4.215289638855E-2)[&rate=4.4372998512017334E-4]:1.258401278923E-1,(30[&rate=4.4372998512017334E-4]:6.454349723192E-1,14[&rate=4.4372998512017334E-4]:2.730927898436E0)[&rate=4.4372998512017334E-4]:5.356030619547E-2)[&rate=4.4372998512017334E-4]:1.17918942551E-1);
tree STATE_1782000 [&joint=-18018.888443108823,lnP=-18018.888443108823] = [&R] ((((61[&rate=5.420319795625316E-4]:5.991141711446E-1,62[&rate=5.420319795625316E-4]:5.3627264109E-1)[&rate=5.420319795625316E-4]:1.873238593995E-1,(30[&rate=5.420319795625316E-4]:5.979000961157E-1,(14[&rate=5.420319795625316E-4]:2.629696322779E0,29[&rate=5.420319795625316E-4]:5.442033966613E-1)[&rate=5.420319795625316E-4]:5.36966994544E-2)[&rate=5.420319795625316E-4]:6.831935519353E-2)[&rate=5.420319795625316E-4]:1.259418091527E-1,(31[&rate=5.420319795625316E-4]:6.915566756606E-1,(((((((((54[&rate=5.420319795625316E-4]:4.464718449503E-1,((47[&rate=5.420319795625316E-4]:4.105061283687E-2,42[&rate=5.420319795625316E-4]:2.46122566725E-2)[&rate=5.420319795625316E-4]:1.600765179789E-1,40[&rate=5.420319795625316E-4]:1.846887746514E-1)[&rate=5.420319795625316E-4]:7.000224838115E-2)[&rate=5.420319795625316E-4]:2.527131665694E-1,52[&rate=5.420319795625316E-4]:4.471302169991E-1)[&rate=5.420319795625316E-4]:2.675902525179E-1,(63[&rate=5.420319795625316E-4]:1.939899483643E-1,58[&rate=5.420319795625316E-4]:1.91250222337E-1)[&rate=5.420319795625316E-4]:5.590866855363E-1)[&rate=5.420319795625316E-4]:1.259304442658E-1,((51[&rate=5.420319795625316E-4]:5.461999368509E-1,(11[&rate=5.420319795625316E-4]:4.92199598545E-1,17[&rate=5.420319795625316E-4]:5.305557629287E-1)[&rate=5.420319795625316E-4]:1.361921191278E-1)[&rate=5.420319795625316E-4]:2.082689977982E-1,((44[&rate=5.420319795625316E-4]:5.142662436803E-1,43[&rate=5.420319795625316E-4]:5.170059697077E-1)[&rate=5.420319795625316E-4]:4.286615421301E-2,((50[&rate=5.420319795625316E-4]:2.500584447708E-1,48[&rate=5.420319795625316E-4]:3.322502255927E-1)[&rate=5.420319795625316E-4]:1.48801274012E-1,45[&rate=5.420319795625316E-4]:4.783117735773E-1)[&rate=5.420319795625316E-4]:1.007384325351E-1)[&rate=5.420319795625316E-4]:2.548707833312E-1)[&rate=5.420319795625316E-4]:8.618197913366E-2)[&rate=5.420319795625316E-4]:7.188203658633E-2,((((15[&rate=5.420319795625316E-4]:3.006156786669E-1,12[&rate=5.420319795625316E-4]:2.622595142832E-1)[&rate=5.420319795625316E-4]:2.620420172502E-1,(8[&rate=5.420319795625316E-4]:3.838231015495E-1,53[&rate=5.420319795625316E-4]:3.947820056591E-1)[&rate=5.420319795625316E-4]:1.322592519018E-1)[&rate=5.420319795625316E-4]:2.810840712683E-1,(4[&rate=5.420319795625316E-4]:1.468044261499E-1,27[&rate=5.420319795625316E-4]:3.194071658759E-1)[&rate=5.420319795625316E-4]:6.010469300765E-1)[&rate=5.420319795625316E-4]:6.565904673528E-2,(46[&rate=5.420319795625316E-4]:6.211697374113E-1,(49[&rate=5.420319795625316E-4]:5.985718277337E-1,41[&rate=5.420319795625316E-4]:5.711745674599E-1)[&rate=5.420319795625316E-4]:2.807736173228E-2)[&rate=5.420319795625316E-4]:2.443954600709E-1)[&rate=5.420319795625316E-4]:1.23680081654E-1)[&rate=5.420319795625316E-4]:2.33911844423E-1,((((22[&rate=5.420319795625316E-4]:9.55729527085E-1,(1[&rate=5.420319795625316E-4]:3.661748929304E-2,(19[&rate=5.420319795625316E-4]:5.014738871679E-1,26[&rate=5.420319795625316E-4]:5.261314214144E-1)[&rate=5.420319795625316E-4]:2.967874377416E-1)[&rate=5.420319795625316E-4]:1.382901199837E-1)[&rate=5.420319795625316E-4]:2.249700216978E-1,39[&rate=5.420319795625316E-4]:1.905571316647E-2)[&rate=5.420319795625316E-4]:1.572546986297E-2,(((23[&rate=5.420319795625316E-4]:5.174506379613E-1,18[&rate=5.420319795625316E-4]:4.982725557696E-1)[&rate=5.420319795625316E-4]:5.652038856318E-2,21[&rate=5.420319795625316E-4]:5.630121224149E-1)[&rate=5.420319795625316E-4]:1.090966820771E-1,(55[&rate=5.420319795625316E-4]:4.45284604965E-1,10[&rate=5.420319795625316E-4]:4.644626871567E-1)[&rate=5.420319795625316E-4]:1.227146104861E-1)[&rate=5.420319795625316E-4]:5.133573100442E-1)[&rate=5.420319795625316E-4]:4.595109081088E-3,(57[&rate=5.420319795625316E-4]:7.298279362939E-1,(59[&rate=5.420319795625316E-4]:5.721825226482E-1,(60[&rate=5.420319795625316E-4]:4.396974193449E-1,56[&rate=5.420319795625316E-4]:4.369576933173E-1)[&rate=5.420319795625316E-4]:1.379645553582E-1)[&rate=5.420319795625316E-4]:1.521659615908E-1)[&rate=5.420319795625316E-4]:5.561236982824E-1)[&rate=5.420319795625316E-4]:1.152876807638E-1)[&rate=5.420319795625316E-4]:2.073195862371E-1,(((5[&rate=5.420319795625316E-4]:5.305027347761E-1,16[&rate=5.420319795625316E-4]:5.935164334062E-1)[&rate=5.420319795625316E-4]:9.384422423583E-2,(13[&rate=5.420319795625316E-4]:5.822300526642E-1,9[&rate=5.420319795625316E-4]:5.438738882808E-1)[&rate=5.420319795625316E-4]:9.691142689554E-2)[&rate=5.420319795625316E-4]:7.843056416211E-1,3[&rate=5.420319795625316E-4]:1.356597806113E0)[&rate=5.420319795625316E-4]:2.64602697151E-3)[&rate=5.420319795625316E-4]:8.832969788526E-1,38[&rate=5.420319795625316E-4]:1.239801085909E0)[&rate=5.420319795625316E-4]:2.638839308214E-1,(((20[&rate=5.420319795625316E-4]:5.166902126823E-1,25[&rate=5.420319795625316E-4]:5.331285688467E-1)[&rate=5.420319795625316E-4]:5.150411091253E-1,(28[&rate=5.420319795625316E-4]:6.161514283205E-1,2[&rate=5.420319795625316E-4]:3.887541680464E-1)[&rate=5.420319795625316E-4]:4.703744140352E-1)[&rate=5.420319795625316E-4]:8.075635298846E-2,((6[&rate=5.420319795625316E-4]:5.999296533568E-1,7[&rate=5.420319795625316E-4]:5.999296533568E-1)[&rate=5.420319795625316E-4]:1.310699858437E-1,24[&rate=5.420319795625316E-4]:8.378489542691E-1)[&rate=5.420319795625316E-4]:2.855976246366E-1)[&rate=5.420319795625316E-4]:1.547361725496E0)[&rate=5.420319795625316E-4]:1.063910091808E-1)[&rate=5.420319795625316E-4]:1.552493935443E-1)[&rate=5.420319795625316E-4]:2.611738243652E-2,((33[&rate=5.420319795625316E-4]:7.002348360646E-1,36[&rate=5.420319795625316E-4]:7.357539617474E-1)[&rate=5.420319795625316E-4]:7.125717385414E-2,(35[&rate=5.420319795625316E-4]:7.441897176742E-1,(34[&rate=5.420319795625316E-4]:4.557845704469E-1,(32[&rate=5.420319795625316E-4]:4.209648165398E-1,37[&rate=5.420319795625316E-4]:3.362653629877E-1)[&rate=5.420319795625316E-4]:2.452022675683E-1)[&rate=5.420319795625316E-4]:8.895159531483E-2)[&rate=5.420319795625316E-4]:4.096349443017E-2)[&rate=5.420319795625316E-4]:1.615407313404E-1);
tree STATE_1784000 [&joint=-18009.99944472441,lnP=-18009.99944472441] = [&R] (((62[&rate=5.251503234471339E-4]:6.54509475373E-1,((32[&rate=5.251503234471339E-4]:5.608071286684E-1,37[&rate=5.251503234471339E-4]:4.761076751164E-1)[&rate=5.251503234471339E-4]:1.564625366628E-1,((((((39[&rate=5.251503234471339E-4]:7.614381917134E-4,((10[&rate=5.251503234471339E-4]:6.720666988461E-1,55[&rate=5.251503234471339E-4]:6.528886166543E-1)[&rate=5.251503234471339E-4]:1.33654508843E-1,((18[&rate=5.251503234471339E-4]:3.140873700012E-1,23[&rate=5.251503234471339E-4]:3.332654521929E-1)[&rate=5.251503234471339E-4]:6.810466597242E-2,21[&rate=5.251503234471339E-4]:3.904112140557E-1)[&rate=5.251503234471339E-4]:5.002415004826E-1)[&rate=5.251503234471339E-4]:2.607936551601E-1)[&rate=5.251503234471339E-4]:1.044872281739E-2,(22[&rate=5.251503234471339E-4]:8.696518113503E-1,(1[&rate=5.251503234471339E-4]:4.483191573781E-2,(19[&rate=5.251503234471339E-4]:5.833626213169E-1,26[&rate=5.251503234471339E-4]:6.080201555634E-1)[&rate=5.251503234471339E-4]:2.231131300374E-1)[&rate=5.251503234471339E-4]:4.39979778043E-2)[&rate=5.251503234471339E-4]:3.032021852751E-1)[&rate=5.251503234471339E-4]:6.622602784821E-2,((57[&rate=5.251503234471339E-4]:6.008916790951E-1,(59[&rate=5.251503234471339E-4]:4.111653849845E-1,(56[&rate=5.251503234471339E-4]:2.283108450678E-1,60[&rate=5.251503234471339E-4]:2.310505710954E-1)[&rate=5.251503234471339E-4]:1.855942659441E-1)[&rate=5.251503234471339E-4]:1.842468420556E-1)[&rate=5.251503234471339E-4]:6.611618075298E-1,((((51[&rate=5.251503234471339E-4]:6.983712507605E-1,(11[&rate=5.251503234471339E-4]:5.87538447523E-1,17[&rate=5.251503234471339E-4]:6.258946119067E-1)[&rate=5.251503234471339E-4]:1.930245840593E-1)[&rate=5.251503234471339E-4]:1.196087879841E-2,((45[&rate=5.251503234471339E-4]:3.305899807501E-1,(50[&rate=5.251503234471339E-4]:1.054062394855E-1,48[&rate=5.251503234471339E-4]:1.875980203074E-1)[&rate=5.251503234471339E-4]:1.457316864701E-1)[&rate=5.251503234471339E-4]:2.308494717213E-1,(43[&rate=5.251503234471339E-4]:4.559691779291E-1,44[&rate=5.251503234471339E-4]:4.532294519017E-1)[&rate=5.251503234471339E-4]:8.629219235069E-2)[&rate=5.251503234471339E-4]:2.283447318819E-1)[&rate=5.251503234471339E-4]:1.920309556683E-1,(52[&rate=5.251503234471339E-4]:7.301587851274E-1,(((54[&rate=5.251503234471339E-4]:6.047837952041E-1,42[&rate=5.251503234471339E-4]:4.130029732864E-1)[&rate=5.251503234471339E-4]:2.270137591789E-1,(40[&rate=5.251503234471339E-4]:5.234421136153E-1,47[&rate=5.251503234471339E-4]:5.398804697797E-1)[&rate=5.251503234471339E-4]:1.1657461885E-1)[&rate=5.251503234471339E-4]:1.227513436243E-1,(63[&rate=5.251503234471339E-4]:2.562084157256E-1,58[&rate=5.251503234471339E-4]:2.534686896982E-1)[&rate=5.251503234471339E-4]:4.846418521449E-1)[&rate=5.251503234471339E-4]:2.766468164058E-2)[&rate=5.251503234471339E-4]:1.722043000998E-1)[&rate=5.251503234471339E-4]:3.714489348224E-2,(((15[&rate=5.251503234471339E-4]:3.435147081574E-1,12[&rate=5.251503234471339E-4]:3.051585437737E-1)[&rate=5.251503234471339E-4]:3.85834986143E-1,(53[&rate=5.251503234471339E-4]:6.199060309949E-1,(((4[&rate=5.251503234471339E-4]:1.452927119187E-1,27[&rate=5.251503234471339E-4]:3.178954516448E-1)[&rate=5.251503234471339E-4]:2.999559544586E-1,8[&rate=5.251503234471339E-4]:4.945637348704E-1)[&rate=5.251503234471339E-4]:2.427197724406E-2,49[&rate=5.251503234471339E-4]:5.270548901966E-1)[&rate=5.251503234471339E-4]:9.011141477075E-2)[&rate=5.251503234471339E-4]:7.382722494947E-2)[&rate=5.251503234471339E-4]:1.351070966723E-3,(41[&rate=5.251503234471339E-4]:6.146774916921E-1,46[&rate=5.251503234471339E-4]:6.365952999112E-1)[&rate=5.251503234471339E-4]:5.026984891756E-2)[&rate=5.251503234471339E-4]:3.293551586478E-1)[&rate=5.251503234471339E-4]:6.77509873673E-2)[&rate=5.251503234471339E-4]:6.19580446983E-2)[&rate=5.251503234471339E-4]:7.834781467167E-2,(((16[&rate=5.251503234471339E-4]:8.647493808318E-1,(13[&rate=5.251503234471339E-4]:3.084343699691E-1,9[&rate=5.251503234471339E-4]:2.700782055856E-1)[&rate=5.251503234471339E-4]:5.480958327805E-1)[&rate=5.251503234471339E-4]:1.206241440378E-2,5[&rate=5.251503234471339E-4]:8.137980966055E-1)[&rate=5.251503234471339E-4]:2.185465841419E-1,3[&rate=5.251503234471339E-4]:9.802898862269E-1)[&rate=5.251503234471339E-4]:1.727543912747E-1)[&rate=5.251503234471339E-4]:1.261640788338E0,38[&rate=5.251503234471339E-4]:1.411945339812E0)[&rate=5.251503234471339E-4]:1.189687726329E-1,(34[&rate=5.251503234471339E-4]:4.609408695727E-1,(35[&rate=5.251503234471339E-4]:5.809405375205E-1,(33[&rate=5.251503234471339E-4]:4.942580550911E-1,36[&rate=5.251503234471339E-4]:5.29777180774E-1)[&rate=5.251503234471339E-4]:7.302128024382E-2)[&rate=5.251503234471339E-4]:7.945388396469E-2)[&rate=5.251503234471339E-4]:2.577083251197E-2)[&rate=5.251503234471339E-4]:2.017544958525E-2)[&rate=5.251503234471339E-4]:1.920702315656E-2)[&rate=5.251503234471339E-4]:6.652434761265E-2,(29[&rate=5.251503234471339E-4]:5.293560854507E-1,14[&rate=5.251503234471339E-4]:2.614849011568E0)[&rate=5.251503234471339E-4]:1.343006883547E-1)[&rate=5.251503234471339E-4]:7.758177760625E-2,((((20[&rate=5.251503234471339E-4]:6.182942364831E-1,25[&rate=5.251503234471339E-4]:6.347325926474E-1)[&rate=5.251503234471339E-4]:4.665059593911E-1,((24[&rate=5.251503234471339E-4]:7.339953639766E-1,(6[&rate=5.251503234471339E-4]:2.399259106866E-1,7[&rate=5.251503234471339E-4]:2.399259106866E-1)[&rate=5.251503234471339E-4]:3.872201382215E-1)[&rate=5.251503234471339E-4]:3.105546305919E-1,(28[&rate=5.251503234471339E-4]:7.304886740394E-1,2[&rate=5.251503234471339E-4]:5.030914137654E-1)[&rate=5.251503234471339E-4]:3.578969369675E-1)[&rate=5.251503234471339E-4]:5.120910541525E-2)[&rate=5.251503234471339E-4]:1.697066156021E0,61[&rate=5.251503234471339E-4]:7.727563885751E-1)[&rate=5.251503234471339E-4]:4.022643798423E-3,(31[&rate=5.251503234471339E-4]:6.146538268281E-1,30[&rate=5.251503234471339E-4]:5.600090180852E-1)[&rate=5.251503234471339E-4]:9.655143505347E-2)[&rate=5.251503234471339E-4]:8.467809827298E-2);
tree STATE_1786000 [&joint=-18003.530786198764,lnP=-18003.530786198764] = [&R] (((((33[&rate=5.881908982318123E-4]:4.460069862639E-1,36[&rate=5.881908982318123E-4]:4.815261119468E-1)[&rate=5.881908982318123E-4]:1.835681470169E-1,((((57[&rate=5.881908982318123E-4]:9.875010611524E-1,(59[&rate=5.881908982318123E-4]:6.760787690356E-1,(60[&rate=5.881908982318123E-4]:4.263737850958E-1,56[&rate=5.881908982318123E-4]:4.236340590682E-1)[&rate=5.881908982318123E-4]:2.551844359948E-1)[&rate=5.881908982318123E-4]:3.059428400618E-1)[&rate=5.881908982318123E-4]:4.680326037881E-1,((((22[&rate=5.881908982318123E-4]:1.033763018027E0,(1[&rate=5.881908982318123E-4]:1.054697951114E-1,(19[&rate=5.881908982318123E-4]:8.001267316969E-1,26[&rate=5.881908982318123E-4]:8.247842659433E-1)[&rate=5.881908982318123E-4]:6.6986899031E-2)[&rate=5.881908982318123E-4]:1.474713051075E-1)[&rate=5.881908982318123E-4]:1.705731119081E-1,39[&rate=5.881908982318123E-4]:4.269229431882E-2)[&rate=5.881908982318123E-4]:1.524324935562E-2,((10[&rate=5.881908982318123E-4]:7.391280902035E-1,55[&rate=5.881908982318123E-4]:7.199500080118E-1)[&rate=5.881908982318123E-4]:1.594238221699E-1,((18[&rate=5.881908982318123E-4]:5.499563645487E-1,23[&rate=5.881908982318123E-4]:5.691344467405E-1)[&rate=5.881908982318123E-4]:3.32996019261E-1,21[&rate=5.881908982318123E-4]:8.911715618918E-1)[&rate=5.881908982318123E-4]:9.231185733083E-2)[&rate=5.881908982318123E-4]:2.251370559585E-1)[&rate=5.881908982318123E-4]:1.3361473716E-1,((((((45[&rate=5.881908982318123E-4]:4.832768903195E-1,(50[&rate=5.881908982318123E-4]:2.367641785745E-1,48[&rate=5.881908982318123E-4]:3.189559593964E-1)[&rate=5.881908982318123E-4]:1.670606569505E-1)[&rate=5.881908982318123E-4]:7.850941783092E-2,(43[&rate=5.881908982318123E-4]:2.888359247576E-1,44[&rate=5.881908982318123E-4]:2.860961987302E-1)[&rate=5.881908982318123E-4]:2.53772301201E-1)[&rate=5.881908982318123E-4]:1.03795568786E-1,51[&rate=5.881908982318123E-4]:5.861298221419E-1)[&rate=5.881908982318123E-4]:1.010168693166E-1,(11[&rate=5.881908982318123E-4]:4.286714114745E-1,17[&rate=5.881908982318123E-4]:4.670275758582E-1)[&rate=5.881908982318123E-4]:3.406670608058E-1)[&rate=5.881908982318123E-4]:1.405374063287E-1,((((40[&rate=5.881908982318123E-4]:1.657883137781E-1,47[&rate=5.881908982318123E-4]:1.822266699424E-1)[&rate=5.881908982318123E-4]:3.125576758957E-1,(42[&rate=5.881908982318123E-4]:4.463214760175E-1,54[&rate=5.881908982318123E-4]:6.381022979352E-1)[&rate=5.881908982318123E-4]:3.20245136563E-2)[&rate=5.881908982318123E-4]:2.886662901751E-1,(63[&rate=5.881908982318123E-4]:2.592582694094E-1,58[&rate=5.881908982318123E-4]:2.565185433821E-1)[&rate=5.881908982318123E-4]:4.858362022204E-1)[&rate=5.881908982318123E-4]:3.366635435859E-2,52[&rate=5.881908982318123E-4]:7.404046616047E-1)[&rate=5.881908982318123E-4]:8.727943618244E-2)[&rate=5.881908982318123E-4]:2.559076493632E-1,(((4[&rate=5.881908982318123E-4]:2.141421938259E-1,27[&rate=5.881908982318123E-4]:3.867449335519E-1)[&rate=5.881908982318123E-4]:4.184529449308E-1,8[&rate=5.881908982318123E-4]:6.819102072498E-1)[&rate=5.881908982318123E-4]:8.534372803745E-2,((41[&rate=5.881908982318123E-4]:7.027003601685E-1,(46[&rate=5.881908982318123E-4]:7.137715865816E-1,53[&rate=5.881908982318123E-4]:7.219907646639E-1)[&rate=5.881908982318123E-4]:1.084658180597E-2)[&rate=5.881908982318123E-4]:2.442096621644E-2,(49[&rate=5.881908982318123E-4]:7.150180251191E-1,(15[&rate=5.881908982318123E-4]:4.688629097248E-1,12[&rate=5.881908982318123E-4]:4.305067453412E-1)[&rate=5.881908982318123E-4]:2.845112797779E-1)[&rate=5.881908982318123E-4]:3.950056153971E-2)[&rate=5.881908982318123E-4]:2.095452671059E-2)[&rate=5.881908982318123E-4]:3.903104146029E-1)[&rate=5.881908982318123E-4]:9.973935560179E-2)[&rate=5.881908982318123E-4]:1.740804164023E-2)[&rate=5.881908982318123E-4]:4.218149332315E-2,(((5[&rate=5.881908982318123E-4]:7.538382912139E-1,(13[&rate=5.881908982318123E-4]:3.112479556163E-1,9[&rate=5.881908982318123E-4]:2.728917912329E-1)[&rate=5.881908982318123E-4]:4.973848561454E-1)[&rate=5.881908982318123E-4]:2.946266446369E-2,16[&rate=5.881908982318123E-4]:8.463146543077E-1)[&rate=5.881908982318123E-4]:1.253475277593E-1,3[&rate=5.881908982318123E-4]:8.565936889164E-1)[&rate=5.881908982318123E-4]:3.918064008541E-1)[&rate=5.881908982318123E-4]:2.717623689387E-1,38[&rate=5.881908982318123E-4]:5.174227326816E-1)[&rate=5.881908982318123E-4]:9.705624612323E-1)[&rate=5.881908982318123E-4]:1.332293398612E-2,(35[&rate=5.881908982318123E-4]:5.404969503318E-1,(32[&rate=5.881908982318123E-4]:2.478960133562E-1,37[&rate=5.881908982318123E-4]:1.631965598041E-1)[&rate=5.881908982318123E-4]:3.035298987244E-1)[&rate=5.881908982318123E-4]:1.160623191207E-1)[&rate=5.881908982318123E-4]:2.425216280808E-2,(31[&rate=5.881908982318123E-4]:5.949359944083E-1,34[&rate=5.881908982318123E-4]:4.692529342991E-1)[&rate=5.881908982318123E-4]:1.210494604905E-2)[&rate=5.881908982318123E-4]:1.519612820334E-1,(((14[&rate=5.881908982318123E-4]:2.604407600441E0,((((24[&rate=5.881908982318123E-4]:5.865713219972E-1,(6[&rate=5.881908982318123E-4]:1.685521072254E-1,7[&rate=5.881908982318123E-4]:1.685521072254E-1)[&rate=5.881908982318123E-4]:3.111698997033E-1)[&rate=5.881908982318123E-4]:2.768803856189E-1,28[&rate=5.881908982318123E-4]:9.072873240546E-1)[&rate=5.881908982318123E-4]:1.16622161714E-1,(20[&rate=5.881908982318123E-4]:3.525039119048E-1,25[&rate=5.881908982318123E-4]:3.689422680691E-1)[&rate=5.881908982318123E-4]:6.166110533157E-1)[&rate=5.881908982318123E-4]:1.886115496558E-1,2[&rate=5.881908982318123E-4]:9.851237751502E-1)[&rate=5.881908982318123E-4]:1.490516702003E0)[&rate=5.881908982318123E-4]:8.882877657391E-2,(61[&rate=5.881908982318123E-4]:7.229500000866E-1,(29[&rate=5.881908982318123E-4]:5.934829626558E-1,30[&rate=5.881908982318123E-4]:5.934829626558E-1)[&rate=5.881908982318123E-4]:9.248458195928E-3)[&rate=5.881908982318123E-4]:5.012030046302E-3)[&rate=5.881908982318123E-4]:7.234131884481E-2,62[&rate=5.881908982318123E-4]:7.374618189232E-1)[&rate=5.881908982318123E-4]:2.427264400489E-2);
tree STATE_1788000 [&joint=-18008.941973007688,lnP=-18008.941973007688] = [&R] (30[&rate=5.912313251924165E-4]:8.836885946853E-1,((31[&rate=5.912313251924165E-4]:6.707900198649E-1,((33[&rate=5.912313251924165E-4]:5.950872016096E-1,36[&rate=5.912313251924165E-4]:6.306063272925E-1)[&rate=5.912313251924165E-4]:1.326666995224E-1,((32[&rate=5.912313251924165E-4]:3.064479239874E-1,37[&rate=5.912313251924165E-4]:2.217484704353E-1)[&rate=5.912313251924165E-4]:3.1004905171E-1,35[&rate=5.912313251924165E-4]:6.055680139487E-1)[&rate=5.912313251924165E-4]:1.358470893689E-1)[&rate=5.912313251924165E-4]:3.145408350649E-3)[&rate=5.912313251924165E-4]:1.011212912266E-1,(((((((((((45[&rate=5.912313251924165E-4]:4.648994209196E-1,(43[&rate=5.912313251924165E-4]:3.865148535821E-1,44[&rate=5.912313251924165E-4]:3.837751275548E-1)[&rate=5.912313251924165E-4]:5.920648514573E-2)[&rate=5.912313251924165E-4]:8.510650750555E-3,(50[&rate=5.912313251924165E-4]:1.543085098907E-1,48[&rate=5.912313251924165E-4]:2.365002907126E-1)[&rate=5.912313251924165E-4]:2.396495069849E-1)[&rate=5.912313251924165E-4]:2.143597669436E-1,(51[&rate=5.912313251924165E-4]:5.248575784364E-1,(11[&rate=5.912313251924165E-4]:5.794236699963E-1,17[&rate=5.912313251924165E-4]:6.177798343799E-1)[&rate=5.912313251924165E-4]:2.762568926202E-2)[&rate=5.912313251924165E-4]:8.346020538278E-2)[&rate=5.912313251924165E-4]:3.735693714767E-1,((54[&rate=5.912313251924165E-4]:4.422133796796E-1,(47[&rate=5.912313251924165E-4]:2.533739618999E-1,(42[&rate=5.912313251924165E-4]:1.922698352664E-1,40[&rate=5.912313251924165E-4]:1.922698352664E-1)[&rate=5.912313251924165E-4]:4.466577046918E-2)[&rate=5.912313251924165E-4]:1.349695202629E-2)[&rate=5.912313251924165E-4]:4.840113486097E-1,(52[&rate=5.912313251924165E-4]:6.248036495023E-1,(63[&rate=5.912313251924165E-4]:2.55239387461E-1,58[&rate=5.912313251924165E-4]:2.524996614336E-1)[&rate=5.912313251924165E-4]:4.07920426425E-1)[&rate=5.912313251924165E-4]:4.936628426645E-2)[&rate=5.912313251924165E-4]:3.077172215272E-1)[&rate=5.912313251924165E-4]:6.447717837541E-2,(53[&rate=5.912313251924165E-4]:8.21186384192E-1,(((4[&rate=5.912313251924165E-4]:5.82595694329E-3,27[&rate=5.912313251924165E-4]:1.784286966693E-1)[&rate=5.912313251924165E-4]:5.692954020885E-1,(8[&rate=5.912313251924165E-4]:6.034119238738E-1,(15[&rate=5.912313251924165E-4]:3.405337777338E-1,12[&rate=5.912313251924165E-4]:3.021776133501E-1)[&rate=5.912313251924165E-4]:3.094534886058E-1)[&rate=5.912313251924165E-4]:2.102450365114E-2)[&rate=5.912313251924165E-4]:7.333845869788E-2,((41[&rate=5.912313251924165E-4]:2.719113951415E-1,46[&rate=5.912313251924165E-4]:2.938292033606E-1)[&rate=5.912313251924165E-4]:3.622425305253E-1,49[&rate=5.912313251924165E-4]:6.615511859406E-1)[&rate=5.912313251924165E-4]:4.44428783643E-2)[&rate=5.912313251924165E-4]:1.124525938596E-1)[&rate=5.912313251924165E-4]:3.101094563287E-1)[&rate=5.912313251924165E-4]:7.940154600701E-2,(57[&rate=5.912313251924165E-4]:7.074126271531E-1,(59[&rate=5.912313251924165E-4]:4.792983440761E-1,(60[&rate=5.912313251924165E-4]:4.433952520359E-1,56[&rate=5.912313251924165E-4]:4.406555260083E-1)[&rate=5.912313251924165E-4]:4.138254409517E-2)[&rate=5.912313251924165E-4]:2.22634831022E-1)[&rate=5.912313251924165E-4]:6.731477730734E-1)[&rate=5.912313251924165E-4]:5.94253651618E-2,((39[&rate=5.912313251924165E-4]:5.296700605385E-2,(22[&rate=5.912313251924165E-4]:1.037864388055E0,(1[&rate=5.912313251924165E-4]:1.367034812365E-1,(19[&rate=5.912313251924165E-4]:7.076958203528E-1,26[&rate=5.912313251924165E-4]:7.323533545992E-1)[&rate=5.912313251924165E-4]:1.906514965002E-1)[&rate=5.912313251924165E-4]:1.203389890099E-1)[&rate=5.912313251924165E-4]:1.767464536156E-1)[&rate=5.912313251924165E-4]:1.405583776694E-3,((10[&rate=5.912313251924165E-4]:4.718890502818E-1,55[&rate=5.912313251924165E-4]:4.527109680901E-1)[&rate=5.912313251924165E-4]:2.830593971199E-1,((18[&rate=5.912313251924165E-4]:7.2081572755E-1,23[&rate=5.912313251924165E-4]:7.399938097417E-1)[&rate=5.912313251924165E-4]:3.436841860786E-2,21[&rate=5.912313251924165E-4]:7.634033242399E-1)[&rate=5.912313251924165E-4]:7.647663001103E-2)[&rate=5.912313251924165E-4]:3.651775670863E-1)[&rate=5.912313251924165E-4]:1.390378330919E-1)[&rate=5.912313251924165E-4]:1.438674565667E-1,(((16[&rate=5.912313251924165E-4]:6.860536223881E-1,5[&rate=5.912313251924165E-4]:6.23039923758E-1)[&rate=5.912313251924165E-4]:7.167437790244E-2,(13[&rate=5.912313251924165E-4]:4.302764671895E-1,9[&rate=5.912313251924165E-4]:3.919203028061E-1)[&rate=5.912313251924165E-4]:3.192323550188E-1)[&rate=5.912313251924165E-4]:1.104362056598E-1,3[&rate=5.912313251924165E-4]:7.530957127998E-1)[&rate=5.912313251924165E-4]:5.81442440662E-1)[&rate=5.912313251924165E-4]:2.592505890515E-1,38[&rate=5.912313251924165E-4]:5.910490164857E-1)[&rate=5.912313251924165E-4]:8.992591878259E-1,34[&rate=5.912313251924165E-4]:4.461057939517E-1)[&rate=5.912313251924165E-4]:1.644954274298E-1,((14[&rate=5.912313251924165E-4]:2.688258192081E0,29[&rate=5.912313251924165E-4]:6.027652659636E-1)[&rate=5.912313251924165E-4]:3.214030326636E-3,((61[&rate=5.912313251924165E-4]:5.53140584904E-1,((((20[&rate=5.912313251924165E-4]:3.546027798765E-1,25[&rate=5.912313251924165E-4]:3.710411360409E-1)[&rate=5.912313251924165E-4]:2.885844812017E-1,28[&rate=5.912313251924165E-4]:6.979817816263E-1)[&rate=5.912313251924165E-4]:1.40941830213E-1,(24[&rate=5.912313251924165E-4]:6.989039502309E-1,(6[&rate=5.912313251924165E-4]:3.12597190713E-1,7[&rate=5.912313251924165E-4]:3.12597190713E-1)[&rate=5.912313251924165E-4]:2.794574444494E-1)[&rate=5.912313251924165E-4]:9.618404516996E-2)[&rate=5.912313251924165E-4]:2.041085105547E-1,2[&rate=5.912313251924165E-4]:8.156348621199E-1)[&rate=5.912313251924165E-4]:1.574012946379E0)[&rate=5.912313251924165E-4]:7.127811153138E-2,62[&rate=5.912313251924165E-4]:5.615771663807E-1)[&rate=5.912313251924165E-4]:1.017791790899E-1)[&rate=5.912313251924165E-4]:7.566017645743E-2)[&rate=5.912313251924165E-4]:3.562702960082E-2)[&rate=5.912313251924165E-4]:1.664220923367E-1);
tree STATE_1790000 [&joint=-18004.02287086162,lnP=-18004.02287086162] = [&R] ((((((33[&rate=5.991505110211594E-4]:3.814910294236E-1,36[&rate=5.991505110211594E-4]:4.170101551065E-1)[&rate=5.991505110211594E-4]:3.553271986837E-1,(32[&rate=5.991505110211594E-4]:4.073332591196E-1,37[&rate=5.991505110211594E-4]:3.226338055675E-1)[&rate=5.991505110211594E-4]:3.540751329221E-1)[&rate=5.991505110211594E-4]:5.019195710454E-3,(31[&rate=5.991505110211594E-4]:6.462063426245E-1,35[&rate=5.991505110211594E-4]:7.199768344279E-1)[&rate=5.991505110211594E-4]:3.552179157553E-2)[&rate=5.991505110211594E-4]:1.152682924608E-1,((((((57[&rate=5.991505110211594E-4]:5.123086213176E-1,(60[&rate=5.991505110211594E-4]:4.698157108642E-1,(56[&rate=5.991505110211594E-4]:4.480556996534E-1,59[&rate=5.991505110211594E-4]:4.453159736261E-1)[&rate=5.991505110211594E-4]:1.902028518315E-2)[&rate=5.991505110211594E-4]:4.249291045342E-2)[&rate=5.991505110211594E-4]:8.699405523283E-1,((((((50[&rate=5.991505110211594E-4]:1.95490383745E-1,48[&rate=5.991505110211594E-4]:2.776821645669E-1)[&rate=5.991505110211594E-4]:1.119393843845E-1,45[&rate=5.991505110211594E-4]:3.86881822924E-1)[&rate=5.991505110211594E-4]:2.620312277745E-1,(44[&rate=5.991505110211594E-4]:4.658203188067E-1,43[&rate=5.991505110211594E-4]:4.68560044834E-1)[&rate=5.991505110211594E-4]:1.611749236727E-1)[&rate=5.991505110211594E-4]:2.572878068196E-1,(51[&rate=5.991505110211594E-4]:7.184383495503E-1,(11[&rate=5.991505110211594E-4]:5.35349500881E-1,17[&rate=5.991505110211594E-4]:5.737056652647E-1)[&rate=5.991505110211594E-4]:2.652806294911E-1)[&rate=5.991505110211594E-4]:1.083104531733E-1)[&rate=5.991505110211594E-4]:6.051531277314E-2,(((63[&rate=5.991505110211594E-4]:3.906540358351E-1,58[&rate=5.991505110211594E-4]:3.879143098078E-1)[&rate=5.991505110211594E-4]:3.499206924466E-1,((54[&rate=5.991505110211594E-4]:4.467385470864E-1,(42[&rate=5.991505110211594E-4]:2.337773077849E-1,47[&rate=5.991505110211594E-4]:2.502156639493E-1)[&rate=5.991505110211594E-4]:2.118041738376E-2)[&rate=5.991505110211594E-4]:2.634058906921E-1,40[&rate=5.991505110211594E-4]:5.183636158608E-1)[&rate=5.991505110211594E-4]:2.4412892064E-1)[&rate=5.991505110211594E-4]:9.481362665265E-3,52[&rate=5.991505110211594E-4]:7.116999265633E-1)[&rate=5.991505110211594E-4]:1.755641889334E-1)[&rate=5.991505110211594E-4]:8.940586061181E-2,((((4[&rate=5.991505110211594E-4]:1.19813827033E-1,27[&rate=5.991505110211594E-4]:2.92416566759E-1)[&rate=5.991505110211594E-4]:4.107785854447E-1,(8[&rate=5.991505110211594E-4]:2.574393080965E-1,53[&rate=5.991505110211594E-4]:2.683982122061E-1)[&rate=5.991505110211594E-4]:3.224681728743E-1)[&rate=5.991505110211594E-4]:1.716380629509E-1,(15[&rate=5.991505110211594E-4]:3.430968810683E-1,12[&rate=5.991505110211594E-4]:3.047407166846E-1)[&rate=5.991505110211594E-4]:4.550240053192E-1)[&rate=5.991505110211594E-4]:3.937183311223E-2,(49[&rate=5.991505110211594E-4]:5.026583816808E-1,(46[&rate=5.991505110211594E-4]:4.918437224164E-1,41[&rate=5.991505110211594E-4]:4.699259141973E-1)[&rate=5.991505110211594E-4]:5.335207209667E-3)[&rate=5.991505110211594E-4]:2.964781734352E-1)[&rate=5.991505110211594E-4]:2.597252018144E-1)[&rate=5.991505110211594E-4]:1.507846769893E-1)[&rate=5.991505110211594E-4]:2.52625543697E-2,((((10[&rate=5.991505110211594E-4]:4.407874838945E-1,55[&rate=5.991505110211594E-4]:4.216094017028E-1)[&rate=5.991505110211594E-4]:2.26821808031E-1,((18[&rate=5.991505110211594E-4]:4.012555287286E-1,23[&rate=5.991505110211594E-4]:4.204336109204E-1)[&rate=5.991505110211594E-4]:1.237897291847E-1,21[&rate=5.991505110211594E-4]:5.332644359954E-1)[&rate=5.991505110211594E-4]:2.192763627792E-1)[&rate=5.991505110211594E-4]:4.938949347249E-1,39[&rate=5.991505110211594E-4]:9.575080199292E-2)[&rate=5.991505110211594E-4]:1.222010656484E-2,(22[&rate=5.991505110211594E-4]:9.091905367477E-1,(1[&rate=5.991505110211594E-4]:2.438872128308E-2,(19[&rate=5.991505110211594E-4]:5.624402300491E-1,26[&rate=5.991505110211594E-4]:5.870977642955E-1)[&rate=5.991505110211594E-4]:2.235923268505E-1)[&rate=5.991505110211594E-4]:1.039798976564E-1)[&rate=5.991505110211594E-4]:3.604242074264E-1)[&rate=5.991505110211594E-4]:5.2965476992E-2)[&rate=5.991505110211594E-4]:1.88506418161E-1,(((13[&rate=5.991505110211594E-4]:4.930499778229E-1,9[&rate=5.991505110211594E-4]:4.546938134394E-1)[&rate=5.991505110211594E-4]:1.93977140845E-1,5[&rate=5.991505110211594E-4]:6.322325981201E-1)[&rate=5.991505110211594E-4]:1.10803827874E-1,(3[&rate=5.991505110211594E-4]:4.143187873309E-1,16[&rate=5.991505110211594E-4]:5.293872804815E-1)[&rate=5.991505110211594E-4]:2.766628441427E-1)[&rate=5.991505110211594E-4]:6.557214462099E-1)[&rate=5.991505110211594E-4]:9.730456236592E-1,38[&rate=5.991505110211594E-4]:1.317008975315E0)[&rate=5.991505110211594E-4]:3.515234003473E-1,30[&rate=5.991505110211594E-4]:6.953682166686E-1)[&rate=5.991505110211594E-4]:4.69834012493E-2)[&rate=5.991505110211594E-4]:3.15488233405E-2,((34[&rate=5.991505110211594E-4]:3.438521176646E-1,14[&rate=5.991505110211594E-4]:2.500383295148E0)[&rate=5.991505110211594E-4]:3.027757476261E-1,(61[&rate=5.991505110211594E-4]:7.943157241439E-1,62[&rate=5.991505110211594E-4]:7.314741940893E-1)[&rate=5.991505110211594E-4]:4.3568971748E-2)[&rate=5.991505110211594E-4]:5.623432460144E-2)[&rate=5.991505110211594E-4]:2.329323814263E-2,(29[&rate=5.991505110211594E-4]:6.716770192273E-1,(((2[&rate=5.991505110211594E-4]:6.508104253629E-1,28[&rate=5.991505110211594E-4]:8.78207685637E-1)[&rate=5.991505110211594E-4]:4.924319236745E-3,(20[&rate=5.991505110211594E-4]:5.095020026803E-1,25[&rate=5.991505110211594E-4]:5.259403588447E-1)[&rate=5.991505110211594E-4]:3.188354816454E-1)[&rate=5.991505110211594E-4]:1.065277516334E-1,(24[&rate=5.991505110211594E-4]:8.284077749677E-1,(6[&rate=5.991505110211594E-4]:3.014299128697E-1,7[&rate=5.991505110211594E-4]:3.014299128697E-1)[&rate=5.991505110211594E-4]:4.201285470295E-1)[&rate=5.991505110211594E-4]:1.17416365101E-1)[&rate=5.991505110211594E-4]:1.866140325824E0)[&rate=5.991505110211594E-4]:1.255166601738E-1);
tree STATE_1792000 [&joint=-18015.07174775593,lnP=-18015.07174775593] = [&R] (((((((((57[&rate=5.423779790672433E-4]:9.64141101849E-1,(59[&rate=5.423779790672433E-4]:4.960159512105E-1,(56[&rate=5.423779790672433E-4]:3.391711765655E-1,60[&rate=5.423779790672433E-4]:3.419109025931E-1)[&rate=5.423779790672433E-4]:1.595845006724E-1)[&rate=5.423779790672433E-4]:4.626456985836E-1)[&rate=5.423779790672433E-4]:4.512380332892E-1,((((11[&rate=5.423779790672433E-4]:5.286479565896E-1,17[&rate=5.423779790672433E-4]:5.670041209733E-1)[&rate=5.423779790672433E-4]:3.901272508123E-1,(51[&rate=5.423779790672433E-4]:6.936887275224E-1,(((50[&rate=5.423779790672433E-4]:3.91170021479E-1,48[&rate=5.423779790672433E-4]:4.733618023009E-1)[&rate=5.423779790672433E-4]:1.579985212742E-1,45[&rate=5.423779790672433E-4]:6.286205975478E-1)[&rate=5.423779790672433E-4]:4.258255112588E-2,(44[&rate=5.423779790672433E-4]:2.258781804731E-1,43[&rate=5.423779790672433E-4]:2.286179065005E-1)[&rate=5.423779790672433E-4]:4.234071599815E-1)[&rate=5.423779790672433E-4]:1.019376336433E-1)[&rate=5.423779790672433E-4]:1.428946990576E-1)[&rate=5.423779790672433E-4]:2.120034159624E-1,((((54[&rate=5.423779790672433E-4]:4.216351854436E-1,40[&rate=5.423779790672433E-4]:2.298543635259E-1)[&rate=5.423779790672433E-4]:8.016078650202E-2,(42[&rate=5.423779790672433E-4]:2.35513295829E-1,47[&rate=5.423779790672433E-4]:2.519516519933E-1)[&rate=5.423779790672433E-4]:7.450185419895E-2)[&rate=5.423779790672433E-4]:4.125004773954E-1,52[&rate=5.423779790672433E-4]:6.622416548205E-1)[&rate=5.423779790672433E-4]:1.477255606963E-1,(63[&rate=5.423779790672433E-4]:4.529898085415E-1,58[&rate=5.423779790672433E-4]:4.502500825141E-1)[&rate=5.423779790672433E-4]:3.95333571359E-1)[&rate=5.423779790672433E-4]:2.386196270256E-1)[&rate=5.423779790672433E-4]:8.489603097499E-2,(((49[&rate=5.423779790672433E-4]:6.064090936791E-1,(46[&rate=5.423779790672433E-4]:4.203313914612E-1,41[&rate=5.423779790672433E-4]:3.984135832421E-1)[&rate=5.423779790672433E-4]:1.805982501632E-1)[&rate=5.423779790672433E-4]:1.441065636459E-1,((8[&rate=5.423779790672433E-4]:5.086031285373E-1,(4[&rate=5.423779790672433E-4]:1.494870601188E-1,27[&rate=5.423779790672433E-4]:3.220897998448E-1)[&rate=5.423779790672433E-4]:3.098009999254E-1)[&rate=5.423779790672433E-4]:1.323283935902E-1,53[&rate=5.423779790672433E-4]:6.518904262372E-1)[&rate=5.423779790672433E-4]:1.013649571154E-1)[&rate=5.423779790672433E-4]:9.752919759735E-2,(15[&rate=5.423779790672433E-4]:4.450325664261E-1,12[&rate=5.423779790672433E-4]:4.066764020424E-1)[&rate=5.423779790672433E-4]:4.413684528799E-1)[&rate=5.423779790672433E-4]:3.67629799417E-1)[&rate=5.423779790672433E-4]:2.710174107273E-2)[&rate=5.423779790672433E-4]:1.622183226297E-3,((((10[&rate=5.423779790672433E-4]:5.174271930054E-1,55[&rate=5.423779790672433E-4]:4.982491108136E-1)[&rate=5.423779790672433E-4]:1.768418248315E-1,((18[&rate=5.423779790672433E-4]:5.754836302544E-1,23[&rate=5.423779790672433E-4]:5.946617124462E-1)[&rate=5.423779790672433E-4]:9.729709094494E-2,21[&rate=5.423779790672433E-4]:6.809998992814E-1)[&rate=5.423779790672433E-4]:9.820062540459E-2)[&rate=5.423779790672433E-4]:3.743585568521E-1,39[&rate=5.423779790672433E-4]:2.874150031436E-3)[&rate=5.423779790672433E-4]:1.399417131171E-1,(22[&rate=5.423779790672433E-4]:1.055556625956E0,(1[&rate=5.423779790672433E-4]:2.243371313322E-1,(19[&rate=5.423779790672433E-4]:6.890047825442E-1,26[&rate=5.423779790672433E-4]:7.136623167907E-1)[&rate=5.423779790672433E-4]:2.969761844044E-1)[&rate=5.423779790672433E-4]:5.039757681514E-2)[&rate=5.423779790672433E-4]:2.489030728093E-1)[&rate=5.423779790672433E-4]:2.761011275026E-2)[&rate=5.423779790672433E-4]:1.457401784767E-1,(((3[&rate=5.423779790672433E-4]:3.964278179932E-1,16[&rate=5.423779790672433E-4]:5.114963111438E-1)[&rate=5.423779790672433E-4]:1.240190192072E-1,5[&rate=5.423779790672433E-4]:5.725016317209E-1)[&rate=5.423779790672433E-4]:1.125544440091E-1,(13[&rate=5.423779790672433E-4]:3.10143755973E-1,9[&rate=5.423779790672433E-4]:2.717875915896E-1)[&rate=5.423779790672433E-4]:4.297068403047E-1)[&rate=5.423779790672433E-4]:6.804251471386E-1)[&rate=5.423779790672433E-4]:7.525768357712E-1,38[&rate=5.423779790672433E-4]:1.063263538092E0)[&rate=5.423779790672433E-4]:5.959294453378E-1,((31[&rate=5.423779790672433E-4]:6.07360890105E-1,35[&rate=5.423779790672433E-4]:6.811313819084E-1)[&rate=5.423779790672433E-4]:7.856746207305E-2,((32[&rate=5.423779790672433E-4]:4.970574942769E-1,37[&rate=5.423779790672433E-4]:4.123580407249E-1)[&rate=5.423779790672433E-4]:2.399410399177E-1,(33[&rate=5.423779790672433E-4]:4.581485699584E-1,36[&rate=5.423779790672433E-4]:4.936676956413E-1)[&rate=5.423779790672433E-4]:2.542598003018E-1)[&rate=5.423779790672433E-4]:3.362927153549E-2)[&rate=5.423779790672433E-4]:5.474528100057E-2)[&rate=5.423779790672433E-4]:2.362692016345E-2,(((((24[&rate=5.423779790672433E-4]:7.225736278123E-1,(6[&rate=5.423779790672433E-4]:2.628463131708E-1,7[&rate=5.423779790672433E-4]:2.628463131708E-1)[&rate=5.423779790672433E-4]:3.528779995729E-1)[&rate=5.423779790672433E-4]:1.190593841868E-1,(2[&rate=5.423779790672433E-4]:5.146128554156E-1,28[&rate=5.423779790672433E-4]:7.420101156896E-1)[&rate=5.423779790672433E-4]:1.434585127478E-1)[&rate=5.423779790672433E-4]:1.704232354878E-1,(20[&rate=5.423779790672433E-4]:5.631960870922E-1,25[&rate=5.423779790672433E-4]:5.796344432565E-1)[&rate=5.423779790672433E-4]:4.379012562851E-1)[&rate=5.423779790672433E-4]:1.804495731182E0,30[&rate=5.423779790672433E-4]:6.762645320038E-1)[&rate=5.423779790672433E-4]:4.302636659246E-3,(14[&rate=5.423779790672433E-4]:2.762722415603E0,34[&rate=5.423779790672433E-4]:6.061912381199E-1)[&rate=5.423779790672433E-4]:3.337679176907E-3)[&rate=5.423779790672433E-4]:2.908857593609E-2)[&rate=5.423779790672433E-4]:5.093797163151E-2,(29[&rate=5.423779790672433E-4]:4.992773606615E-1,62[&rate=5.423779790672433E-4]:5.566544098419E-1)[&rate=5.423779790672433E-4]:2.613163555691E-1)[&rate=5.423779790672433E-4]:1.069904927428E-1,61[&rate=5.423779790672433E-4]:9.878027882083E-1);
tree STATE_1794000 [&joint=-18014.77691541181,lnP=-18014.77691541181] = [&R] (((61[&rate=4.95334331991208E-4]:7.977303439837E-1,30[&rate=4.95334331991208E-4]:6.775117647488E-1)[&rate=4.95334331991208E-4]:9.540894840138E-2,((34[&rate=4.95334331991208E-4]:6.422591771872E-1,((62[&rate=4.95334331991208E-4]:6.006711315357E-1,(((((((((11[&rate=4.95334331991208E-4]:4.591651948328E-1,17[&rate=4.95334331991208E-4]:4.975213592165E-1)[&rate=4.95334331991208E-4]:4.381312467219E-1,(((50[&rate=4.95334331991208E-4]:1.087990154611E-1,48[&rate=4.95334331991208E-4]:1.90990796283E-1)[&rate=4.95334331991208E-4]:2.712681727269E-1,45[&rate=4.95334331991208E-4]:4.595192429825E-1)[&rate=4.95334331991208E-4]:1.535532536801E-1,(44[&rate=4.95334331991208E-4]:4.136786648016E-1,43[&rate=4.95334331991208E-4]:4.16418390829E-1)[&rate=4.95334331991208E-4]:1.774760236419E-1)[&rate=4.95334331991208E-4]:2.814842188646E-1)[&rate=4.95334331991208E-4]:4.165976838641E-2,51[&rate=4.95334331991208E-4]:8.567644291192E-1)[&rate=4.95334331991208E-4]:5.757991700858E-2,((((42[&rate=4.95334331991208E-4]:4.110382177437E-1,54[&rate=4.95334331991208E-4]:6.028190396614E-1)[&rate=4.95334331991208E-4]:2.927804020963E-3,(47[&rate=4.95334331991208E-4]:3.009658118737E-1,40[&rate=4.95334331991208E-4]:2.845274557094E-1)[&rate=4.95334331991208E-4]:1.294385660553E-1)[&rate=4.95334331991208E-4]:4.538289059005E-1,(63[&rate=4.95334331991208E-4]:4.704515525704E-1,58[&rate=4.95334331991208E-4]:4.677118265431E-1)[&rate=4.95334331991208E-4]:3.754255668756E-1)[&rate=4.95334331991208E-4]:9.788843350055E-2,52[&rate=4.95334331991208E-4]:9.054093885629E-1)[&rate=4.95334331991208E-4]:8.934957564851E-3)[&rate=4.95334331991208E-4]:1.583712047837E-1,((46[&rate=4.95334331991208E-4]:5.57318210395E-1,41[&rate=4.95334331991208E-4]:5.354004021759E-1)[&rate=4.95334331991208E-4]:4.361976869725E-1,((53[&rate=4.95334331991208E-4]:6.511731696176E-1,((15[&rate=4.95334331991208E-4]:5.055325406136E-1,12[&rate=4.95334331991208E-4]:4.671763762299E-1)[&rate=4.95334331991208E-4]:1.365255404283E-1,(4[&rate=4.95334331991208E-4]:3.727910050104E-1,27[&rate=4.95334331991208E-4]:5.453937447364E-1)[&rate=4.95334331991208E-4]:1.733766650727E-1)[&rate=4.95334331991208E-4]:4.473152693178E-2)[&rate=4.95334331991208E-4]:1.774855955463E-3,(8[&rate=4.95334331991208E-4]:6.120831413375E-1,49[&rate=4.95334331991208E-4]:6.203023194195E-1)[&rate=4.95334331991208E-4]:2.990598012597E-2)[&rate=4.95334331991208E-4]:3.487870498766E-1)[&rate=4.95334331991208E-4]:1.559119823112E-1)[&rate=4.95334331991208E-4]:6.1784466617E-2,(57[&rate=4.95334331991208E-4]:4.69084031254E-1,(59[&rate=4.95334331991208E-4]:3.021378293519E-1,(60[&rate=4.95334331991208E-4]:2.278003745757E-1,56[&rate=4.95334331991208E-4]:2.250606485481E-1)[&rate=4.95334331991208E-4]:7.981690683107E-2)[&rate=4.95334331991208E-4]:1.614667498472E-1)[&rate=4.95334331991208E-4]:9.202105068225E-1)[&rate=4.95334331991208E-4]:2.063399356256E-2,((((10[&rate=4.95334331991208E-4]:5.773410132756E-1,55[&rate=4.95334331991208E-4]:5.581629310839E-1)[&rate=4.95334331991208E-4]:5.528501786867E-2,((18[&rate=4.95334331991208E-4]:3.710847630969E-1,23[&rate=4.95334331991208E-4]:3.902628452886E-1)[&rate=4.95334331991208E-4]:1.274294751246E-1,21[&rate=4.95334331991208E-4]:5.067334163035E-1)[&rate=4.95334331991208E-4]:2.1082412169E-1)[&rate=4.95334331991208E-4]:4.91567389369E-1,(22[&rate=4.95334331991208E-4]:1.063155434363E0,(1[&rate=4.95334331991208E-4]:1.989890868162E-1,(19[&rate=4.95334331991208E-4]:6.309508455367E-1,26[&rate=4.95334331991208E-4]:6.556083797832E-1)[&rate=4.95334331991208E-4]:3.29682076896E-1)[&rate=4.95334331991208E-4]:8.334442973834E-2)[&rate=4.95334331991208E-4]:1.569283971093E-1)[&rate=4.95334331991208E-4]:6.698671344813E-2,39[&rate=4.95334331991208E-4]:1.254267093039E-1)[&rate=4.95334331991208E-4]:3.792647986941E-2)[&rate=4.95334331991208E-4]:8.192498404658E-2,(((3[&rate=4.95334331991208E-4]:4.541301193845E-1,16[&rate=4.95334331991208E-4]:5.691986125351E-1)[&rate=4.95334331991208E-4]:8.081907136512E-2,(13[&rate=4.95334331991208E-4]:4.741625868593E-1,9[&rate=4.95334331991208E-4]:4.358064224758E-1)[&rate=4.95334331991208E-4]:1.676359189586E-1)[&rate=4.95334331991208E-4]:6.20561409614E-2,5[&rate=4.95334331991208E-4]:6.490601262315E-1)[&rate=4.95334331991208E-4]:6.455331154815E-1)[&rate=4.95334331991208E-4]:4.905143321282E-1,38[&rate=4.95334331991208E-4]:7.303130532931E-1)[&rate=4.95334331991208E-4]:7.86145188056E-1)[&rate=4.95334331991208E-4]:1.350640199977E-1,((((20[&rate=4.95334331991208E-4]:3.87119484892E-1,25[&rate=4.95334331991208E-4]:4.035578410564E-1)[&rate=4.95334331991208E-4]:6.912263048976E-1,(2[&rate=4.95334331991208E-4]:2.33268397942E-1,28[&rate=4.95334331991208E-4]:4.606656582161E-1)[&rate=4.95334331991208E-4]:6.724746521216E-1)[&rate=4.95334331991208E-4]:4.185092576884E-1,(24[&rate=4.95334331991208E-4]:1.003696027591E0,(6[&rate=4.95334331991208E-4]:3.080988319305E-1,7[&rate=4.95334331991208E-4]:3.080988319305E-1)[&rate=4.95334331991208E-4]:5.887478805924E-1)[&rate=4.95334331991208E-4]:5.041179239963E-1)[&rate=4.95334331991208E-4]:1.182257190255E0,29[&rate=4.95334331991208E-4]:5.497836951774E-1)[&rate=4.95334331991208E-4]:1.285744071757E-1)[&rate=4.95334331991208E-4]:3.493932620036E-2)[&rate=4.95334331991208E-4]:2.926970364915E-2,((32[&rate=4.95334331991208E-4]:6.457198729336E-1,(31[&rate=4.95334331991208E-4]:3.754329771807E-1,37[&rate=4.95334331991208E-4]:3.754329771807E-1)[&rate=4.95334331991208E-4]:1.855874422009E-1)[&rate=4.95334331991208E-4]:8.086821863607E-2,((33[&rate=4.95334331991208E-4]:3.853058837935E-1,36[&rate=4.95334331991208E-4]:4.208250094764E-1)[&rate=4.95334331991208E-4]:2.981664884036E-1,35[&rate=4.95334331991208E-4]:6.971335743828E-1)[&rate=4.95334331991208E-4]:1.852555543822E-2)[&rate=4.95334331991208E-4]:1.553233029279E-1)[&rate=4.95334331991208E-4]:3.035358094761E-2)[&rate=4.95334331991208E-4]:2.585289684517E-2,14[&rate=4.95334331991208E-4]:2.884266536113E0);
tree STATE_1796000 [&joint=-18012.12276079831,lnP=-18012.12276079831] = [&R] (((32[&rate=5.575235410086866E-4]:6.627805824652E-1,(31[&rate=5.575235410086866E-4]:3.687385542404E-1,37[&rate=5.575235410086866E-4]:3.687385542404E-1)[&rate=5.575235410086866E-4]:2.093425746728E-1)[&rate=5.575235410086866E-4]:2.095547976317E-1,((33[&rate=5.575235410086866E-4]:7.298891487192E-1,36[&rate=5.575235410086866E-4]:7.654082744021E-1)[&rate=5.575235410086866E-4]:6.258432411548E-2,35[&rate=5.575235410086866E-4]:8.061346750203E-1)[&rate=5.575235410086866E-4]:5.527174332786E-2)[&rate=5.575235410086866E-4]:9.442271340812E-2,((((29[&rate=5.575235410086866E-4]:6.836126343665E-1,(((34[&rate=5.575235410086866E-4]:2.332927834596E-1,(((20[&rate=5.575235410086866E-4]:6.755328845282E-1,25[&rate=5.575235410086866E-4]:6.919712406925E-1)[&rate=5.575235410086866E-4]:4.01668651603E-1,((24[&rate=5.575235410086866E-4]:8.235852049603E-1,(6[&rate=5.575235410086866E-4]:4.463729106416E-1,7[&rate=5.575235410086866E-4]:4.463729106416E-1)[&rate=5.575235410086866E-4]:2.703629792502E-1)[&rate=5.575235410086866E-4]:2.60161023366E-1,28[&rate=5.575235410086866E-4]:1.127581844765E0)[&rate=5.575235410086866E-4]:4.414211914565E-3)[&rate=5.575235410086866E-4]:1.753101690435E-1,2[&rate=5.575235410086866E-4]:1.079908965449E0)[&rate=5.575235410086866E-4]:1.181147872207E0)[&rate=5.575235410086866E-4]:9.255854857467E-2,((((57[&rate=5.575235410086866E-4]:4.642470734162E-1,(59[&rate=5.575235410086866E-4]:4.202423739079E-1,(60[&rate=5.575235410086866E-4]:3.319190695057E-1,56[&rate=5.575235410086866E-4]:3.291793434782E-1)[&rate=5.575235410086866E-4]:9.380275645706E-2)[&rate=5.575235410086866E-4]:3.852524745339E-2)[&rate=5.575235410086866E-4]:1.073218818497E0,(((39[&rate=5.575235410086866E-4]:1.011415416196E-1,((10[&rate=5.575235410086866E-4]:7.420005808147E-1,55[&rate=5.575235410086866E-4]:7.22822498623E-1)[&rate=5.575235410086866E-4]:1.055464099469E-1,((18[&rate=5.575235410086866E-4]:3.602166804494E-1,23[&rate=5.575235410086866E-4]:3.793947626411E-1)[&rate=5.575235410086866E-4]:1.657625872886E-1,21[&rate=5.575235410086866E-4]:5.3419844582E-1)[&rate=5.575235410086866E-4]:3.982800517908E-1)[&rate=5.575235410086866E-4]:3.193479755155E-1)[&rate=5.575235410086866E-4]:1.734646974845E-2,(22[&rate=5.575235410086866E-4]:1.103660527305E0,(1[&rate=5.575235410086866E-4]:2.391761587282E-1,(19[&rate=5.575235410086866E-4]:6.408123477979E-1,26[&rate=5.575235410086866E-4]:6.654698820443E-1)[&rate=5.575235410086866E-4]:3.600076465468E-1)[&rate=5.575235410086866E-4]:8.366245076878E-2)[&rate=5.575235410086866E-4]:1.764713196792E-1)[&rate=5.575235410086866E-4]:9.359357684509E-2,(((((47[&rate=5.575235410086866E-4]:2.345936371723E-1,54[&rate=5.575235410086866E-4]:4.099361029257E-1)[&rate=5.575235410086866E-4]:2.734538969934E-1,(42[&rate=5.575235410086866E-4]:1.717046826609E-1,40[&rate=5.575235410086866E-4]:1.717046826609E-1)[&rate=5.575235410086866E-4]:3.199044953405E-1)[&rate=5.575235410086866E-4]:4.302066587784E-1,(63[&rate=5.575235410086866E-4]:3.933387830179E-1,58[&rate=5.575235410086866E-4]:3.905990569906E-1)[&rate=5.575235410086866E-4]:5.065592455427E-1)[&rate=5.575235410086866E-4]:1.329069392759E-2,(((11[&rate=5.575235410086866E-4]:6.299674319508E-1,17[&rate=5.575235410086866E-4]:6.683235963345E-1)[&rate=5.575235410086866E-4]:2.534441027728E-1,((44[&rate=5.575235410086866E-4]:6.242767562602E-1,((45[&rate=5.575235410086866E-4]:2.824524689081E-1,43[&rate=5.575235410086866E-4]:2.632743867163E-1)[&rate=5.575235410086866E-4]:1.858997031557E-1,(50[&rate=5.575235410086866E-4]:2.845958523036E-1,48[&rate=5.575235410086866E-4]:3.667876331254E-1)[&rate=5.575235410086866E-4]:1.043042649656E-1)[&rate=5.575235410086866E-4]:1.778423924156E-1)[&rate=5.575235410086866E-4]:2.052934206916E-1,51[&rate=5.575235410086866E-4]:7.720359303764E-1)[&rate=5.575235410086866E-4]:2.918382352539E-2)[&rate=5.575235410086866E-4]:6.636741258908E-2,52[&rate=5.575235410086866E-4]:8.675871664908E-1)[&rate=5.575235410086866E-4]:7.245391613728E-3)[&rate=5.575235410086866E-4]:2.475497879531E-1,(((46[&rate=5.575235410086866E-4]:5.272137282337E-1,41[&rate=5.575235410086866E-4]:5.052959200146E-1)[&rate=5.575235410086866E-4]:2.687547470344E-1,((15[&rate=5.575235410086866E-4]:5.602098978685E-1,12[&rate=5.575235410086866E-4]:5.218537334848E-1)[&rate=5.575235410086866E-4]:6.316121728278E-2,(53[&rate=5.575235410086866E-4]:5.153014676362E-1,(8[&rate=5.575235410086866E-4]:4.796465157527E-1,(4[&rate=5.575235410086866E-4]:1.740473170418E-2,27[&rate=5.575235410086866E-4]:1.900074714302E-1)[&rate=5.575235410086866E-4]:4.129267155554E-1)[&rate=5.575235410086866E-4]:2.469604777382E-2)[&rate=5.575235410086866E-4]:7.245320915896E-2)[&rate=5.575235410086866E-4]:2.164329765552E-1)[&rate=5.575235410086866E-4]:1.063601490302E-1,49[&rate=5.575235410086866E-4]:9.07808076353E-1)[&rate=5.575235410086866E-4]:2.967660505265E-1)[&rate=5.575235410086866E-4]:8.148006407315E-2)[&rate=5.575235410086866E-4]:7.880896123413E-2)[&rate=5.575235410086866E-4]:6.346715301252E-2,(((13[&rate=5.575235410086866E-4]:5.274480628118E-1,9[&rate=5.575235410086866E-4]:4.890918984283E-1)[&rate=5.575235410086866E-4]:1.285136110148E-1,5[&rate=5.575235410086866E-4]:6.011671532787E-1)[&rate=5.575235410086866E-4]:1.135285629902E-2,(3[&rate=5.575235410086866E-4]:3.345427815878E-1,16[&rate=5.575235410086866E-4]:4.496112747384E-1)[&rate=5.575235410086866E-4]:2.259224334695E-1)[&rate=5.575235410086866E-4]:7.911527613752E-1)[&rate=5.575235410086866E-4]:4.799300381433E-1,38[&rate=5.575235410086866E-4]:8.288082885481E-1)[&rate=5.575235410086866E-4]:5.412454538461E-1)[&rate=5.575235410086866E-4]:2.068969692665E-1,62[&rate=5.575235410086866E-4]:6.611636018473E-1)[&rate=5.575235410086866E-4]:7.982608169957E-2)[&rate=5.575235410086866E-4]:2.913786487145E-2,14[&rate=5.575235410086866E-4]:2.798243425355E0)[&rate=5.575235410086866E-4]:1.967352222162E-2,61[&rate=5.575235410086866E-4]:8.526426006945E-1)[&rate=5.575235410086866E-4]:8.377535325402E-2,30[&rate=5.575235410086866E-4]:8.161993747136E-1)[&rate=5.575235410086866E-4]:1.121445649636E-2);
tree STATE_1798000 [&joint=-18018.010381901182,lnP=-18018.010381901182] = [&R] (((32[&rate=5.358484637493829E-4]:5.386118715236E-1,(31[&rate=5.358484637493829E-4]:4.176357819243E-1,37[&rate=5.358484637493829E-4]:4.176357819243E-1)[&rate=5.358484637493829E-4]:3.627663604718E-2)[&rate=5.358484637493829E-4]:3.636388737639E-1,(((((30[&rate=5.358484637493829E-4]:5.552776866268E-1,29[&rate=5.358484637493829E-4]:5.552776866268E-1)[&rate=5.358484637493829E-4]:1.476270461111E-2,14[&rate=5.358484637493829E-4]:2.655533317355E0)[&rate=5.358484637493829E-4]:1.12677246927E-1,(61[&rate=5.358484637493829E-4]:7.274967387331E-1,((((24[&rate=5.358484637493829E-4]:1.055491207274E0,(6[&rate=5.358484637493829E-4]:5.995905699745E-1,7[&rate=5.358484637493829E-4]:5.995905699745E-1)[&rate=5.358484637493829E-4]:3.49051322231E-1)[&rate=5.358484637493829E-4]:4.912857156617E-2,(28[&rate=5.358484637493829E-4]:1.088818884747E0,(20[&rate=5.358484637493829E-4]:7.305320144772E-1,25[&rate=5.358484637493829E-4]:7.469703706416E-1)[&rate=5.358484637493829E-4]:3.034923497222E-1)[&rate=5.358484637493829E-4]:5.96365105312E-2)[&rate=5.358484637493829E-4]:1.856430962527E-1,2[&rate=5.358484637493829E-4]:1.106701231257E0)[&rate=5.358484637493829E-4]:1.385833271069E0,((((((22[&rate=5.358484637493829E-4]:1.288195475871E0,(1[&rate=5.358484637493829E-4]:3.21723319135E-1,(19[&rate=5.358484637493829E-4]:1.011541776673E0,26[&rate=5.358484637493829E-4]:1.03619931092E0)[&rate=5.358484637493829E-4]:7.182537807823E-2)[&rate=5.358484637493829E-4]:1.85650238928E-1)[&rate=5.358484637493829E-4]:1.191869844207E-1,((10[&rate=5.358484637493829E-4]:6.810710733621E-1,55[&rate=5.358484637493829E-4]:6.618929911704E-1)[&rate=5.358484637493829E-4]:3.208571444921E-1,((18[&rate=5.358484637493829E-4]:5.445188449871E-1,23[&rate=5.358484637493829E-4]:5.636969271788E-1)[&rate=5.358484637493829E-4]:1.412898695153E-1,21[&rate=5.358484637493829E-4]:6.940278925844E-1)[&rate=5.358484637493829E-4]:3.92831832119E-1)[&rate=5.358484637493829E-4]:3.095638314788E-1)[&rate=5.358484637493829E-4]:1.051724345393E-1,39[&rate=5.358484637493829E-4]:3.509110592148E-1)[&rate=5.358484637493829E-4]:5.515286454281E-2,((57[&rate=5.358484637493829E-4]:7.153967066188E-1,(56[&rate=5.358484637493829E-4]:5.737367849682E-1,(60[&rate=5.358484637493829E-4]:5.146331593177E-1,59[&rate=5.358484637493829E-4]:5.091537072627E-1)[&rate=5.358484637493829E-4]:6.184335167813E-2)[&rate=5.358484637493829E-4]:1.38920195623E-1)[&rate=5.358484637493829E-4]:7.6858036404E-1,(((((((42[&rate=5.358484637493829E-4]:1.805594400624E-1,47[&rate=5.358484637493829E-4]:1.969977962268E-1)[&rate=5.358484637493829E-4]:1.09475396742E-2,54[&rate=5.358484637493829E-4]:3.832878016544E-1)[&rate=5.358484637493829E-4]:6.218687759961E-2,40[&rate=5.358484637493829E-4]:2.536938573362E-1)[&rate=5.358484637493829E-4]:3.210310342505E-1,52[&rate=5.358484637493829E-4]:5.14450918984E-1)[&rate=5.358484637493829E-4]:9.234221761284E-2,(63[&rate=5.358484637493829E-4]:3.176098450607E-1,58[&rate=5.358484637493829E-4]:3.148701190334E-1)[&rate=5.358484637493829E-4]:3.275394559198E-1)[&rate=5.358484637493829E-4]:3.80676325367E-1,((((50[&rate=5.358484637493829E-4]:2.156827698128E-1,48[&rate=5.358484637493829E-4]:2.978745506346E-1)[&rate=5.358484637493829E-4]:1.398778048364E-1,45[&rate=5.358484637493829E-4]:4.350126294437E-1)[&rate=5.358484637493829E-4]:1.86936678717E-1,(43[&rate=5.358484637493829E-4]:4.512638144845E-1,44[&rate=5.358484637493829E-4]:4.485240884571E-1)[&rate=5.358484637493829E-4]:1.515074114845E-1)[&rate=5.358484637493829E-4]:1.898247720634E-1,(51[&rate=5.358484637493829E-4]:6.602482126757E-1,(11[&rate=5.358484637493829E-4]:4.645524104066E-1,17[&rate=5.358484637493829E-4]:5.029085747903E-1)[&rate=5.358484637493829E-4]:2.778875830909E-1)[&rate=5.358484637493829E-4]:7.207381275392E-2)[&rate=5.358484637493829E-4]:2.551474365342E-1)[&rate=5.358484637493829E-4]:6.271664267599E-2,(((15[&rate=5.358484637493829E-4]:4.117980266396E-1,12[&rate=5.358484637493829E-4]:3.734418622559E-1)[&rate=5.358484637493829E-4]:2.864802645112E-1,((4[&rate=5.358484637493829E-4]:1.015636033564E-2,27[&rate=5.358484637493829E-4]:1.827591000617E-1)[&rate=5.358484637493829E-4]:5.564714688452E-1,8[&rate=5.358484637493829E-4]:6.15942897674E-1)[&rate=5.358484637493829E-4]:3.576005101101E-2)[&rate=5.358484637493829E-4]:3.462433750463E-3,((41[&rate=5.358484637493829E-4]:3.675494857616E-1,49[&rate=5.358484637493829E-4]:3.949467460354E-1)[&rate=5.358484637493829E-4]:4.805400702765E-2,(46[&rate=5.358484637493829E-4]:4.349854734326E-1,53[&rate=5.358484637493829E-4]:4.432046515149E-1)[&rate=5.358484637493829E-4]:2.535827575763E-3)[&rate=5.358484637493829E-4]:2.203838074545E-1)[&rate=5.358484637493829E-4]:4.689933249442E-1)[&rate=5.358484637493829E-4]:1.789964454709E-1)[&rate=5.358484637493829E-4]:1.686621955646E-1)[&rate=5.358484637493829E-4]:1.157860893862E-1,((13[&rate=5.358484637493829E-4]:7.420086679097E-1,9[&rate=5.358484637493829E-4]:7.036525035263E-1)[&rate=5.358484637493829E-4]:2.495291154192E-1,(5[&rate=5.358484637493829E-4]:5.683875390766E-1,(3[&rate=5.358484637493829E-4]:2.681562839024E-1,16[&rate=5.358484637493829E-4]:3.83224777053E-1)[&rate=5.358484637493829E-4]:2.481764606537E-1)[&rate=5.358484637493829E-4]:3.683557237045E-1)[&rate=5.358484637493829E-4]:6.344218188558E-1)[&rate=5.358484637493829E-4]:3.148268680975E-1,38[&rate=5.358484637493829E-4]:8.311974291864E-1)[&rate=5.358484637493829E-4]:6.777754293042E-1)[&rate=5.358484637493829E-4]:7.146946000131E-2)[&rate=5.358484637493829E-4]:7.543947866678E-2)[&rate=5.358484637493829E-4]:3.976077411573E-3,34[&rate=5.358484637493829E-4]:6.156554642103E-1)[&rate=5.358484637493829E-4]:4.491336264643E-2,62[&rate=5.358484637493829E-4]:7.889841274033E-1)[&rate=5.358484637493829E-4]:3.129940476948E-2)[&rate=5.358484637493829E-4]:4.75487857446E-2,(35[&rate=5.358484637493829E-4]:8.571959612814E-1,(33[&rate=5.358484637493829E-4]:7.24294236264E-1,36[&rate=5.358484637493829E-4]:7.598133619469E-1)[&rate=5.358484637493829E-4]:1.192405228318E-1)[&rate=5.358484637493829E-4]:8.167460800191E-2);
tree STATE_1800000 [&joint=-18015.212550437147,lnP=-18015.212550437147] = [&R] (((((14[&rate=5.157140065441727E-4]:2.732266872635E0,((28[&rate=5.157140065441727E-4]:1.166879495734E0,((24[&rate=5.157140065441727E-4]:8.299169044157E-1,(6[&rate=5.157140065441727E-4]:3.839289683874E-1,7[&rate=5.157140065441727E-4]:3.839289683874E-1)[&rate=5.157140065441727E-4]:3.391386209598E-1)[&rate=5.157140065441727E-4]:8.754824055391E-2,(20[&rate=5.157140065441727E-4]:4.329464824814E-1,25[&rate=5.157140065441727E-4]:4.493848386458E-1)[&rate=5.157140065441727E-4]:4.735597583785E-1)[&rate=5.157140065441727E-4]:2.055787343264E-1)[&rate=5.157140065441727E-4]:6.500001370115E-1,2[&rate=5.157140065441727E-4]:1.589482372472E0)[&rate=5.157140065441727E-4]:1.014017376875E0)[&rate=5.157140065441727E-4]:1.004787763302E-2,((61[&rate=5.157140065441727E-4]:6.88591104916E-1,((((((((10[&rate=5.157140065441727E-4]:4.013364411871E-1,55[&rate=5.157140065441727E-4]:3.821583589954E-1)[&rate=5.157140065441727E-4]:5.945438726012E-1,((18[&rate=5.157140065441727E-4]:6.383453920469E-1,23[&rate=5.157140065441727E-4]:6.575234742387E-1)[&rate=5.157140065441727E-4]:3.31450574071E-1,21[&rate=5.157140065441727E-4]:9.780151442E-1)[&rate=5.157140065441727E-4]:1.027966764375E-1)[&rate=5.157140065441727E-4]:2.843695575139E-1,(22[&rate=5.157140065441727E-4]:8.813454307004E-1,(1[&rate=5.157140065441727E-4]:6.701808612197E-2,(19[&rate=5.157140065441727E-4]:8.066702180247E-1,26[&rate=5.157140065441727E-4]:8.313277522711E-1)[&rate=5.157140065441727E-4]:2.199170371376E-2)[&rate=5.157140065441727E-4]:3.350542677017E-2)[&rate=5.157140065441727E-4]:4.947948515608E-1)[&rate=5.157140065441727E-4]:3.317014248012E-2,39[&rate=5.157140065441727E-4]:2.476665891249E-1)[&rate=5.157140065441727E-4]:1.177021715228E-1,((57[&rate=5.157140065441727E-4]:6.671237337792E-1,(56[&rate=5.157140065441727E-4]:5.272619925266E-1,(59[&rate=5.157140065441727E-4]:5.093590655394E-1,60[&rate=5.157140065441727E-4]:5.148385175943E-1)[&rate=5.157140065441727E-4]:1.516320095984E-2)[&rate=5.157140065441727E-4]:1.37122015225E-1)[&rate=5.157140065441727E-4]:9.15999276575E-1,((((((40[&rate=5.157140065441727E-4]:3.492084208444E-1,47[&rate=5.157140065441727E-4]:3.656467770087E-1)[&rate=5.157140065441727E-4]:5.860540464177E-2,(42[&rate=5.157140065441727E-4]:3.304396354239E-1,54[&rate=5.157140065441727E-4]:5.222204573416E-1)[&rate=5.157140065441727E-4]:7.737419006227E-2)[&rate=5.157140065441727E-4]:5.571557028558E-2,52[&rate=5.157140065441727E-4]:4.032554231689E-1)[&rate=5.157140065441727E-4]:4.369565835728E-1,(63[&rate=5.157140065441727E-4]:3.147258327569E-1,58[&rate=5.157140065441727E-4]:3.119861067296E-1)[&rate=5.157140065441727E-4]:5.638423383685E-1)[&rate=5.157140065441727E-4]:9.524014726335E-2,(((45[&rate=5.157140065441727E-4]:4.434594333088E-1,(50[&rate=5.157140065441727E-4]:2.635918419124E-1,48[&rate=5.157140065441727E-4]:3.457836227343E-1)[&rate=5.157140065441727E-4]:1.004155366019E-1)[&rate=5.157140065441727E-4]:9.306491593061E-2,(43[&rate=5.157140065441727E-4]:3.021441283556E-1,44[&rate=5.157140065441727E-4]:2.994044023283E-1)[&rate=5.157140065441727E-4]:2.15202138692E-1)[&rate=5.157140065441727E-4]:3.801193426947E-1,(51[&rate=5.157140065441727E-4]:6.313825672538E-1,(11[&rate=5.157140065441727E-4]:3.479408275155E-1,17[&rate=5.157140065441727E-4]:3.862969918992E-1)[&rate=5.157140065441727E-4]:3.656335205602E-1)[&rate=5.157140065441727E-4]:2.058090698858E-1)[&rate=5.157140065441727E-4]:9.826051686548E-2)[&rate=5.157140065441727E-4]:2.439398559788E-1,(((4[&rate=5.157140065441727E-4]:3.402532136724E-1,27[&rate=5.157140065441727E-4]:5.128559533984E-1)[&rate=5.157140065441727E-4]:3.315819234026E-1,((15[&rate=5.157140065441727E-4]:3.787672198006E-1,12[&rate=5.157140065441727E-4]:3.404110554169E-1)[&rate=5.157140065441727E-4]:3.45585460753E-1,8[&rate=5.157140065441727E-4]:6.777773380878E-1)[&rate=5.157140065441727E-4]:4.337286748032E-2)[&rate=5.157140065441727E-4]:3.30825714207E-1,(49[&rate=5.157140065441727E-4]:7.208162026747E-1,(53[&rate=5.157140065441727E-4]:6.328905872866E-1,(41[&rate=5.157140065441727E-4]:3.940629451922E-1,46[&rate=5.157140065441727E-4]:4.159807534113E-1)[&rate=5.157140065441727E-4]:2.08690655793E-1)[&rate=5.157140065441727E-4]:9.06653414157E-2)[&rate=5.157140065441727E-4]:3.393788951824E-1)[&rate=5.157140065441727E-4]:2.013886929486E-1)[&rate=5.157140065441727E-4]:1.489364798221E-1)[&rate=5.157140065441727E-4]:2.882109275936E-2)[&rate=5.157140065441727E-4]:6.559588484207E-2,((3[&rate=5.157140065441727E-4]:4.103357486522E-1,16[&rate=5.157140065441727E-4]:5.254042418028E-1)[&rate=5.157140065441727E-4]:2.749116180865E-1,(5[&rate=5.157140065441727E-4]:7.008712852419E-1,(13[&rate=5.157140065441727E-4]:4.539412902787E-1,9[&rate=5.157140065441727E-4]:4.155851258952E-1)[&rate=5.157140065441727E-4]:3.01724515511E-1)[&rate=5.157140065441727E-4]:3.643087601727E-2)[&rate=5.157140065441727E-4]:7.429775527238E-1)[&rate=5.157140065441727E-4]:4.787291764606E-1,38[&rate=5.157140065441727E-4]:9.042143698954E-1)[&rate=5.157140065441727E-4]:5.372517202548E-1,62[&rate=5.157140065441727E-4]:5.256789803368E-1)[&rate=5.157140065441727E-4]:1.000705945247E-1)[&rate=5.157140065441727E-4]:3.166374153328E-2,((30[&rate=5.157140065441727E-4]:5.113700478819E-1,29[&rate=5.157140065441727E-4]:5.113700478819E-1)[&rate=5.157140065441727E-4]:8.331089348267E-2,34[&rate=5.157140065441727E-4]:5.236426899984E-1)[&rate=5.157140065441727E-4]:5.355325849863E-3)[&rate=5.157140065441727E-4]:5.678555693625E-2)[&rate=5.157140065441727E-4]:4.720974089565E-2,35[&rate=5.157140065441727E-4]:8.324468655926E-1)[&rate=5.157140065441727E-4]:2.272409673618E-2,(32[&rate=5.157140065441727E-4]:7.096950255794E-1,(31[&rate=5.157140065441727E-4]:2.543943478656E-1,37[&rate=5.157140065441727E-4]:2.543943478656E-1)[&rate=5.157140065441727E-4]:3.706012241618E-1)[&rate=5.157140065441727E-4]:1.564048984981E-1)[&rate=5.157140065441727E-4]:1.223555598159E-2,(33[&rate=5.157140065441727E-4]:6.359464224205E-1,36[&rate=5.157140065441727E-4]:6.714655481034E-1)[&rate=5.157140065441727E-4]:2.177988937043E-1);
tree STATE_1802000 [&joint=-18014.391000887827,lnP=-18014.391000887827] = [&R] ((((62[&rate=5.015555735284129E-4]:5.8761044869E-1,61[&rate=5.015555735284129E-4]:6.504519787446E-1)[&rate=5.015555735284129E-4]:9.258581231115E-2,(14[&rate=5.015555735284129E-4]:2.698994632827E0,((((((((22[&rate=5.015555735284129E-4]:9.526597519284E-1,(1[&rate=5.015555735284129E-4]:8.966454532329E-2,(19[&rate=5.015555735284129E-4]:7.344693914875E-1,26[&rate=5.015555735284129E-4]:7.59126925734E-1)[&rate=5.015555735284129E-4]:1.168389894523E-1)[&rate=5.015555735284129E-4]:8.217328879693E-2)[&rate=5.015555735284129E-4]:2.784967607114E-1,((10[&rate=5.015555735284129E-4]:5.352705985977E-1,55[&rate=5.015555735284129E-4]:5.16092516406E-1)[&rate=5.015555735284129E-4]:3.526434400778E-1,((18[&rate=5.015555735284129E-4]:6.79469515248E-1,23[&rate=5.015555735284129E-4]:6.986475974397E-1)[&rate=5.015555735284129E-4]:4.984751419144E-2,21[&rate=5.015555735284129E-4]:7.375362075215E-1)[&rate=5.015555735284129E-4]:2.353093380033E-1)[&rate=5.015555735284129E-4]:2.473520630055E-1)[&rate=5.015555735284129E-4]:1.46714910143E-1,39[&rate=5.015555735284129E-4]:2.162275871666E-1)[&rate=5.015555735284129E-4]:1.527710602032E-1,((57[&rate=5.015555735284129E-4]:9.520086084745E-1,((59[&rate=5.015555735284129E-4]:5.219640840403E-1,60[&rate=5.015555735284129E-4]:5.274435360953E-1)[&rate=5.015555735284129E-4]:2.527646263045E-2,56[&rate=5.015555735284129E-4]:5.499802726981E-1)[&rate=5.015555735284129E-4]:3.992886097488E-1)[&rate=5.015555735284129E-4]:4.071860117706E-1,(((((45[&rate=5.015555735284129E-4]:5.704700057238E-1,(50[&rate=5.015555735284129E-4]:3.011028320552E-1,48[&rate=5.015555735284129E-4]:3.832946128771E-1)[&rate=5.015555735284129E-4]:1.899151188741E-1)[&rate=5.015555735284129E-4]:1.204653842901E-1,(43[&rate=5.015555735284129E-4]:2.938286700629E-1,44[&rate=5.015555735284129E-4]:2.910889440355E-1)[&rate=5.015555735284129E-4]:3.779286377593E-1)[&rate=5.015555735284129E-4]:2.48519835836E-1,(51[&rate=5.015555735284129E-4]:2.797022859734E-1,(11[&rate=5.015555735284129E-4]:2.611301404994E-1,17[&rate=5.015555735284129E-4]:2.994863048831E-1)[&rate=5.015555735284129E-4]:1.007639262959E-1)[&rate=5.015555735284129E-4]:5.80300885082E-1)[&rate=5.015555735284129E-4]:6.736680744147E-2,(52[&rate=5.015555735284129E-4]:7.916375006155E-1,(((47[&rate=5.015555735284129E-4]:2.762777991499E-1,40[&rate=5.015555735284129E-4]:2.598394429855E-1)[&rate=5.015555735284129E-4]:1.539548732807E-1,(54[&rate=5.015555735284129E-4]:4.513598301184E-1,42[&rate=5.015555735284129E-4]:2.595790082007E-1)[&rate=5.015555735284129E-4]:1.542153080656E-1)[&rate=5.015555735284129E-4]:2.919153739016E-1,(63[&rate=5.015555735284129E-4]:2.188958624755E-1,58[&rate=5.015555735284129E-4]:2.161561364482E-1)[&rate=5.015555735284129E-4]:4.648960194732E-1)[&rate=5.015555735284129E-4]:1.462017830505E-1)[&rate=5.015555735284129E-4]:1.357324778814E-1)[&rate=5.015555735284129E-4]:1.182487041744E-1,(((15[&rate=5.015555735284129E-4]:7.250813625842E-1,12[&rate=5.015555735284129E-4]:6.867251982005E-1)[&rate=5.015555735284129E-4]:2.678611756451E-2,(((4[&rate=5.015555735284129E-4]:2.405981048979E-1,27[&rate=5.015555735284129E-4]:4.132008446239E-1)[&rate=5.015555735284129E-4]:3.755228162151E-1,8[&rate=5.015555735284129E-4]:6.654359896061E-1)[&rate=5.015555735284129E-4]:1.028126219801E-2,49[&rate=5.015555735284129E-4]:6.839364298862E-1)[&rate=5.015555735284129E-4]:2.957488587888E-2)[&rate=5.015555735284129E-4]:8.870621473734E-2,((53[&rate=5.015555735284129E-4]:3.576014534069E-1,41[&rate=5.015555735284129E-4]:3.274644671055E-1)[&rate=5.015555735284129E-4]:3.923182609997E-2,46[&rate=5.015555735284129E-4]:3.886141014246E-1)[&rate=5.015555735284129E-4]:4.081239770231E-1)[&rate=5.015555735284129E-4]:3.255929329907E-1)[&rate=5.015555735284129E-4]:5.878141702578E-2)[&rate=5.015555735284129E-4]:2.563793695904E-1)[&rate=5.015555735284129E-4]:4.001678551304E-1,((13[&rate=5.015555735284129E-4]:4.543843392784E-1,9[&rate=5.015555735284129E-4]:4.16028174895E-1)[&rate=5.015555735284129E-4]:2.8146301494E-1,((3[&rate=5.015555735284129E-4]:3.260584291194E-1,16[&rate=5.015555735284129E-4]:4.4112692227E-1)[&rate=5.015555735284129E-4]:2.364442901118E-1,5[&rate=5.015555735284129E-4]:6.145575137517E-1)[&rate=5.015555735284129E-4]:6.649531991881E-2)[&rate=5.015555735284129E-4]:1.137428737323E0)[&rate=5.015555735284129E-4]:4.668060487328E-1,38[&rate=5.015555735284129E-4]:1.230493099178E0)[&rate=5.015555735284129E-4]:3.518027967487E-1,30[&rate=5.015555735284129E-4]:6.09131736933E-1)[&rate=5.015555735284129E-4]:5.409876416462E-4,(34[&rate=5.015555735284129E-4]:4.033758257949E-1,((((28[&rate=5.015555735284129E-4]:1.01668304162E0,(20[&rate=5.015555735284129E-4]:5.29595216263E-1,25[&rate=5.015555735284129E-4]:5.460335724274E-1)[&rate=5.015555735284129E-4]:4.322933048092E-1)[&rate=5.015555735284129E-4]:6.189997613812E-2,(24[&rate=5.015555735284129E-4]:6.633398354521E-1,(6[&rate=5.015555735284129E-4]:2.979802387608E-1,7[&rate=5.015555735284129E-4]:2.979802387608E-1)[&rate=5.015555735284129E-4]:2.585102816227E-1)[&rate=5.015555735284129E-4]:3.714075658679E-1)[&rate=5.015555735284129E-4]:2.612078715786E-1,2[&rate=5.015555735284129E-4]:1.112393629063E0)[&rate=5.015555735284129E-4]:1.250743088795E0,29[&rate=5.015555735284129E-4]:4.064109150284E-1)[&rate=5.015555735284129E-4]:6.800316213273E-2)[&rate=5.015555735284129E-4]:1.352586474135E-1)[&rate=5.015555735284129E-4]:3.82898213552E-3)[&rate=5.015555735284129E-4]:9.317505110657E-3)[&rate=5.015555735284129E-4]:6.005825314658E-2,(32[&rate=5.015555735284129E-4]:6.620269686977E-1,(31[&rate=5.015555735284129E-4]:4.390554003767E-1,37[&rate=5.015555735284129E-4]:4.390554003767E-1)[&rate=5.015555735284129E-4]:1.38272114769E-1)[&rate=5.015555735284129E-4]:1.601947585647E-1)[&rate=5.015555735284129E-4]:2.655765141015E-3,((33[&rate=5.015555735284129E-4]:7.719100372934E-1,36[&rate=5.015555735284129E-4]:8.074291629762E-1)[&rate=5.015555735284129E-4]:2.769310259496E-2,35[&rate=5.015555735284129E-4]:8.132643420739E-1)[&rate=5.015555735284129E-4]:6.841885807543E-4);
tree STATE_1804000 [&joint=-18012.650060871347,lnP=-18012.650060871347] = [&R] ((((33[&rate=4.830001278632738E-4]:7.103030080029E-1,36[&rate=4.830001278632738E-4]:7.458221336857E-1)[&rate=4.830001278632738E-4]:1.134476236957E-1,(32[&rate=4.830001278632738E-4]:7.558508602591E-1,(31[&rate=4.830001278632738E-4]:3.990044152257E-1,37[&rate=4.830001278632738E-4]:3.990044152257E-1)[&rate=4.830001278632738E-4]:2.721469914813E-1)[&rate=4.830001278632738E-4]:9.248993537393E-2)[&rate=4.830001278632738E-4]:5.480042336073E-2,(((14[&rate=4.830001278632738E-4]:2.752018792968E0,61[&rate=4.830001278632738E-4]:7.867444460855E-1)[&rate=4.830001278632738E-4]:8.916684514999E-3,30[&rate=4.830001278632738E-4]:6.754425513656E-1)[&rate=4.830001278632738E-4]:1.392003523878E-2,((((((20[&rate=4.830001278632738E-4]:4.77003121743E-1,25[&rate=4.830001278632738E-4]:4.934414779074E-1)[&rate=4.830001278632738E-4]:3.863293390958E-1,28[&rate=4.830001278632738E-4]:9.181269813869E-1)[&rate=4.830001278632738E-4]:5.130896345532E-2,(24[&rate=4.830001278632738E-4]:8.124169273742E-1,(6[&rate=4.830001278632738E-4]:4.109369701831E-1,7[&rate=4.830001278632738E-4]:4.109369701831E-1)[&rate=4.830001278632738E-4]:2.946306421226E-1)[&rate=4.830001278632738E-4]:1.131834010296E-1)[&rate=4.830001278632738E-4]:4.989215687076E-1,2[&rate=4.830001278632738E-4]:1.240960253276E0)[&rate=4.830001278632738E-4]:1.335803489704E0,(62[&rate=4.830001278632738E-4]:6.545792884416E-1,(((((((11[&rate=4.830001278632738E-4]:4.313554528353E-1,17[&rate=4.830001278632738E-4]:4.69711617219E-1)[&rate=4.830001278632738E-4]:4.223873561738E-1,((44[&rate=4.830001278632738E-4]:5.808243752022E-1,(43[&rate=4.830001278632738E-4]:4.587896219402E-1,((50[&rate=4.830001278632738E-4]:2.248623407102E-1,48[&rate=4.830001278632738E-4]:3.070541215321E-1)[&rate=4.830001278632738E-4]:7.896212507489E-2,45[&rate=4.830001278632738E-4]:3.832765205796E-1)[&rate=4.830001278632738E-4]:9.469118355235E-2)[&rate=4.830001278632738E-4]:1.247744792893E-1)[&rate=4.830001278632738E-4]:2.324455342221E-1,51[&rate=4.830001278632738E-4]:7.557356628488E-1)[&rate=4.830001278632738E-4]:1.58153653384E-2)[&rate=4.830001278632738E-4]:1.729400596836E-1,((63[&rate=4.830001278632738E-4]:3.704098790021E-1,58[&rate=4.830001278632738E-4]:3.676701529748E-1)[&rate=4.830001278632738E-4]:3.659461387131E-1,(52[&rate=4.830001278632738E-4]:6.725424380687E-1,((42[&rate=4.830001278632738E-4]:3.45066022912E-2,40[&rate=4.830001278632738E-4]:3.45066022912E-2)[&rate=4.830001278632738E-4]:2.700624225571E-1,(54[&rate=4.830001278632738E-4]:1.924658953616E-1,47[&rate=4.830001278632738E-4]:1.712342960827E-2)[&rate=4.830001278632738E-4]:3.038839514044E-1)[&rate=4.830001278632738E-4]:4.282473858232E-1)[&rate=4.830001278632738E-4]:2.54574152629E-2)[&rate=4.830001278632738E-4]:2.464912345392E-1)[&rate=4.830001278632738E-4]:4.303521079283E-1,((((4[&rate=4.830001278632738E-4]:1.182279262016E-1,27[&rate=4.830001278632738E-4]:2.908306659277E-1)[&rate=4.830001278632738E-4]:5.230369773982E-1,(15[&rate=4.830001278632738E-4]:5.474424267452E-1,12[&rate=4.830001278632738E-4]:5.090862623615E-1)[&rate=4.830001278632738E-4]:1.897128878135E-1)[&rate=4.830001278632738E-4]:6.886304569631E-2,8[&rate=4.830001278632738E-4]:7.594430177893E-1)[&rate=4.830001278632738E-4]:7.592855613219E-2,((41[&rate=4.830001278632738E-4]:4.321140693034E-1,53[&rate=4.830001278632738E-4]:4.622510556048E-1)[&rate=4.830001278632738E-4]:1.762138258326E-1,(46[&rate=4.830001278632738E-4]:4.208073045886E-1,49[&rate=4.830001278632738E-4]:4.262867566433E-1)[&rate=4.830001278632738E-4]:2.094383987664E-1)[&rate=4.830001278632738E-4]:2.078655965937E-1)[&rate=4.830001278632738E-4]:6.134442246175E-1)[&rate=4.830001278632738E-4]:1.241570523794E-1,((57[&rate=4.830001278632738E-4]:9.804585633429E-1,((60[&rate=4.830001278632738E-4]:2.394068880761E-1,56[&rate=4.830001278632738E-4]:2.366671620485E-1)[&rate=4.830001278632738E-4]:5.647990978297E-1,59[&rate=4.830001278632738E-4]:7.987265338508E-1)[&rate=4.830001278632738E-4]:1.762525774371E-1)[&rate=4.830001278632738E-4]:7.595085243089E-1,((((10[&rate=4.830001278632738E-4]:5.92367500194E-1,55[&rate=4.830001278632738E-4]:5.731894180023E-1)[&rate=4.830001278632738E-4]:2.504560362224E-1,((18[&rate=4.830001278632738E-4]:4.807472749982E-1,23[&rate=4.830001278632738E-4]:4.999253571899E-1)[&rate=4.830001278632738E-4]:3.704731584397E-1,21[&rate=4.830001278632738E-4]:8.5943961152E-1)[&rate=4.830001278632738E-4]:6.831543174564E-2)[&rate=4.830001278632738E-4]:3.787667633263E-1,(22[&rate=4.830001278632738E-4]:9.571890281498E-1,(1[&rate=4.830001278632738E-4]:1.053086204416E-1,(19[&rate=4.830001278632738E-4]:7.674986522428E-1,26[&rate=4.830001278632738E-4]:7.921561864892E-1)[&rate=4.830001278632738E-4]:9.945380381531E-2)[&rate=4.830001278632738E-4]:7.105848989998E-2)[&rate=4.830001278632738E-4]:3.602916825518E-1)[&rate=4.830001278632738E-4]:2.4206332091E-1,39[&rate=4.830001278632738E-4]:3.979001959953E-1)[&rate=4.830001278632738E-4]:9.549154919078E-2)[&rate=4.830001278632738E-4]:1.382768107477E-2)[&rate=4.830001278632738E-4]:1.469396404283E-1,((13[&rate=4.830001278632738E-4]:5.481135114907E-1,9[&rate=4.830001278632738E-4]:5.097573471072E-1)[&rate=4.830001278632738E-4]:2.348221977512E-1,(5[&rate=4.830001278632738E-4]:6.049720138086E-1,(3[&rate=4.830001278632738E-4]:4.726178312348E-1,16[&rate=4.830001278632738E-4]:5.876863243854E-1)[&rate=4.830001278632738E-4]:8.02993880533E-2)[&rate=4.830001278632738E-4]:1.231691748855E-1)[&rate=4.830001278632738E-4]:9.753329464882E-1)[&rate=4.830001278632738E-4]:3.67640629362E-1,38[&rate=4.830001278632738E-4]:1.016320243996E0)[&rate=4.830001278632738E-4]:5.540461542588E-1)[&rate=4.830001278632738E-4]:2.283570088892E-2)[&rate=4.830001278632738E-4]:5.861527997895E-2,(34[&rate=4.830001278632738E-4]:5.303525008947E-1,29[&rate=4.830001278632738E-4]:6.013907522609E-1)[&rate=4.830001278632738E-4]:7.726246786818E-2)[&rate=4.830001278632738E-4]:1.070936647531E-2)[&rate=4.830001278632738E-4]:7.443437009429E-2)[&rate=4.830001278632738E-4]:1.997691615953E-2,35[&rate=4.830001278632738E-4]:9.121891734045E-1);
tree STATE_1806000 [&joint=-18013.708621543603,lnP=-18013.708621543603] = [&R] (((35[&rate=5.035880292169018E-4]:8.666856804211E-1,(32[&rate=5.035880292169018E-4]:6.107315879668E-1,(31[&rate=5.035880292169018E-4]:7.045774879751E-2,37[&rate=5.035880292169018E-4]:7.045774879751E-2)[&rate=5.035880292169018E-4]:4.555743856172E-1)[&rate=5.035880292169018E-4]:2.66883054203E-1)[&rate=5.035880292169018E-4]:9.569012367137E-3,(((61[&rate=5.035880292169018E-4]:7.86874859403E-1,((30[&rate=5.035880292169018E-4]:5.913698135096E-1,(((28[&rate=5.035880292169018E-4]:8.941955008266E-1,((24[&rate=5.035880292169018E-4]:6.949973925097E-1,(6[&rate=5.035880292169018E-4]:4.07550645036E-1,7[&rate=5.035880292169018E-4]:4.07550645036E-1)[&rate=5.035880292169018E-4]:1.805974324052E-1)[&rate=5.035880292169018E-4]:1.357600460158E-1,(20[&rate=5.035880292169018E-4]:5.783489850675E-1,25[&rate=5.035880292169018E-4]:5.947873412319E-1)[&rate=5.035880292169018E-4]:2.414495493484E-1)[&rate=5.035880292169018E-4]:1.960244586268E-2)[&rate=5.035880292169018E-4]:1.006226908419E-1,2[&rate=5.035880292169018E-4]:7.674209313945E-1)[&rate=5.035880292169018E-4]:1.697779916933E0,29[&rate=5.035880292169018E-4]:5.084750454982E-1)[&rate=5.035880292169018E-4]:8.289476801135E-2)[&rate=5.035880292169018E-4]:3.253135819884E-2,62[&rate=5.035880292169018E-4]:6.812782208888E-1)[&rate=5.035880292169018E-4]:4.275510845961E-2)[&rate=5.035880292169018E-4]:8.534811772675E-3,14[&rate=5.035880292169018E-4]:2.760684018058E0)[&rate=5.035880292169018E-4]:1.790511769911E-2,(((((((((((50[&rate=5.035880292169018E-4]:1.119003638274E-1,48[&rate=5.035880292169018E-4]:1.940921446493E-1)[&rate=5.035880292169018E-4]:1.542175515504E-1,45[&rate=5.035880292169018E-4]:3.455699701723E-1)[&rate=5.035880292169018E-4]:2.775707531692E-1,44[&rate=5.035880292169018E-4]:6.012229151224E-1)[&rate=5.035880292169018E-4]:1.909833291752E-2,43[&rate=5.035880292169018E-4]:6.230609740673E-1)[&rate=5.035880292169018E-4]:4.267116212517E-1,((11[&rate=5.035880292169018E-4]:6.377164439609E-1,17[&rate=5.035880292169018E-4]:6.760726083445E-1)[&rate=5.035880292169018E-4]:4.168551693491E-1,51[&rate=5.035880292169018E-4]:9.723798324881E-1)[&rate=5.035880292169018E-4]:1.711879022815E-2)[&rate=5.035880292169018E-4]:1.314776390464E-1,((63[&rate=5.035880292169018E-4]:5.650405215694E-1,58[&rate=5.035880292169018E-4]:5.623007955421E-1)[&rate=5.035880292169018E-4]:3.900696059945E-1,(52[&rate=5.035880292169018E-4]:9.110456757718E-1,((54[&rate=5.035880292169018E-4]:5.588123479974E-1,(42[&rate=5.035880292169018E-4]:1.569976005924E-1,47[&rate=5.035880292169018E-4]:1.734359567568E-1)[&rate=5.035880292169018E-4]:2.100339254873E-1)[&rate=5.035880292169018E-4]:4.814483950705E-1,40[&rate=5.035880292169018E-4]:8.484799211502E-1)[&rate=5.035880292169018E-4]:1.228397272244E-1)[&rate=5.035880292169018E-4]:5.708287408519E-3)[&rate=5.035880292169018E-4]:2.042222985824E-1)[&rate=5.035880292169018E-4]:1.488316149577E-2,((15[&rate=5.035880292169018E-4]:5.008653836748E-1,12[&rate=5.035880292169018E-4]:4.625092192911E-1)[&rate=5.035880292169018E-4]:5.608377653115E-1,(((4[&rate=5.035880292169018E-4]:4.082351139985E-1,27[&rate=5.035880292169018E-4]:5.808378537245E-1)[&rate=5.035880292169018E-4]:2.015779198251E-1,(8[&rate=5.035880292169018E-4]:4.946593751606E-1,49[&rate=5.035880292169018E-4]:5.028785532427E-1)[&rate=5.035880292169018E-4]:1.644687271561E-1)[&rate=5.035880292169018E-4]:2.854648640707E-1,(53[&rate=5.035880292169018E-4]:4.892348324405E-1,(46[&rate=5.035880292169018E-4]:4.515278836182E-1,41[&rate=5.035880292169018E-4]:4.296100753991E-1)[&rate=5.035880292169018E-4]:2.948777074E-2)[&rate=5.035880292169018E-4]:4.663170380566E-1)[&rate=5.035880292169018E-4]:7.053484013313E-2)[&rate=5.035880292169018E-4]:1.947042194777E-1)[&rate=5.035880292169018E-4]:3.465058600419E-1,((57[&rate=5.035880292169018E-4]:1.06436770186E0,((56[&rate=5.035880292169018E-4]:4.030235027837E-1,59[&rate=5.035880292169018E-4]:4.002837767563E-1)[&rate=5.035880292169018E-4]:1.959177694781E-1,60[&rate=5.035880292169018E-4]:6.016809982894E-1)[&rate=5.035880292169018E-4]:4.626867035709E-1)[&rate=5.035880292169018E-4]:6.69546184033E-1,(((22[&rate=5.035880292169018E-4]:9.193054628858E-1,(1[&rate=5.035880292169018E-4]:4.126952186291E-2,(19[&rate=5.035880292169018E-4]:7.288438638736E-1,26[&rate=5.035880292169018E-4]:7.5350139812E-1)[&rate=5.035880292169018E-4]:7.406949360581E-2)[&rate=5.035880292169018E-4]:9.721402321463E-2)[&rate=5.035880292169018E-4]:3.744586408459E-1,39[&rate=5.035880292169018E-4]:1.321202681153E-1)[&rate=5.035880292169018E-4]:6.096191774815E-2,((10[&rate=5.035880292169018E-4]:5.92149596101E-1,55[&rate=5.035880292169018E-4]:5.729715139093E-1)[&rate=5.035880292169018E-4]:9.6343566931E-2,((18[&rate=5.035880292169018E-4]:5.242770191138E-1,23[&rate=5.035880292169018E-4]:5.434551013055E-1)[&rate=5.035880292169018E-4]:1.748351295865E-1,21[&rate=5.035880292169018E-4]:7.073313267823E-1)[&rate=5.035880292169018E-4]:6.609334309888E-2)[&rate=5.035880292169018E-4]:5.703424474889E-1)[&rate=5.035880292169018E-4]:2.94256357564E-1)[&rate=5.035880292169018E-4]:3.245917955119E-3)[&rate=5.035880292169018E-4]:4.955441912494E-2,((5[&rate=5.035880292169018E-4]:6.787616303704E-1,(13[&rate=5.035880292169018E-4]:5.22795348359E-1,9[&rate=5.035880292169018E-4]:4.844391839756E-1)[&rate=5.035880292169018E-4]:2.107608025592E-1)[&rate=5.035880292169018E-4]:2.522415342702E-1,(3[&rate=5.035880292169018E-4]:6.441240757127E-1,16[&rate=5.035880292169018E-4]:7.591925688633E-1)[&rate=5.035880292169018E-4]:2.348242944075E-1)[&rate=5.035880292169018E-4]:6.584507843601E-1)[&rate=5.035880292169018E-4]:2.963979742539E-1,38[&rate=5.035880292169018E-4]:8.310574027065E-1)[&rate=5.035880292169018E-4]:7.508229807344E-1,34[&rate=5.035880292169018E-4]:5.376779730809E-1)[&rate=5.035880292169018E-4]:8.437998519271E-2)[&rate=5.035880292169018E-4]:5.474318260208E-2)[&rate=5.035880292169018E-4]:1.724417468356E-1,(33[&rate=5.035880292169018E-4]:7.818070489564E-1,36[&rate=5.035880292169018E-4]:8.173261746393E-1)[&rate=5.035880292169018E-4]:2.532281884817E-1);
tree STATE_1808000 [&joint=-18014.563068409523,lnP=-18014.563068409523] = [&R] (((32[&rate=4.392957331434549E-4]:5.408996891983E-1,(31[&rate=4.392957331434549E-4]:2.228010041463E-1,37[&rate=4.392957331434549E-4]:2.228010041463E-1)[&rate=4.392957331434549E-4]:2.333992315E-1)[&rate=4.392957331434549E-4]:3.968790943315E-1,((33[&rate=4.392957331434549E-4]:5.626245227738E-1,36[&rate=4.392957331434549E-4]:5.981436484567E-1)[&rate=4.392957331434549E-4]:2.703368561133E-1,(35[&rate=4.392957331434549E-4]:7.752834983821E-1,34[&rate=4.392957331434549E-4]:5.758299464696E-1)[&rate=4.392957331434549E-4]:7.133908269065E-2)[&rate=4.392957331434549E-4]:8.022724070833E-2)[&rate=4.392957331434549E-4]:1.081126074823E-1,(((14[&rate=4.392957331434549E-4]:2.675203721884E0,(((28[&rate=4.392957331434549E-4]:1.154409149664E0,((20[&rate=4.392957331434549E-4]:5.141082713385E-1,25[&rate=4.392957331434549E-4]:5.305466275029E-1)[&rate=4.392957331434549E-4]:5.104159634304E-1,(24[&rate=4.392957331434549E-4]:8.648087107056E-1,(6[&rate=4.392957331434549E-4]:4.545653425817E-1,7[&rate=4.392957331434549E-4]:4.545653425817E-1)[&rate=4.392957331434549E-4]:3.033940530554E-1)[&rate=4.392957331434549E-4]:1.70674428173E-1)[&rate=4.392957331434549E-4]:7.509039434722E-2)[&rate=4.392957331434549E-4]:1.731402233726E-1,2[&rate=4.392957331434549E-4]:1.100152112763E0)[&rate=4.392957331434549E-4]:1.443303331465E0,30[&rate=4.392957331434549E-4]:5.867296413987E-1)[&rate=4.392957331434549E-4]:2.981154367592E-3)[&rate=4.392957331434549E-4]:2.716706193898E-3,(29[&rate=4.392957331434549E-4]:5.442747987885E-1,62[&rate=4.392957331434549E-4]:6.016518479688E-1)[&rate=4.392957331434549E-4]:4.815270317173E-2)[&rate=4.392957331434549E-4]:5.284137974545E-2,((((((((44[&rate=4.392957331434549E-4]:7.575152867419E-1,(43[&rate=4.392957331434549E-4]:7.437936778041E-1,((50[&rate=4.392957331434549E-4]:9.066964939442E-2,48[&rate=4.392957331434549E-4]:1.728614302163E-1)[&rate=4.392957331434549E-4]:4.183531000158E-1,45[&rate=4.392957331434549E-4]:5.884748042047E-1)[&rate=4.392957331434549E-4]:1.74496955791E-1)[&rate=4.392957331434549E-4]:1.646133496518E-2)[&rate=4.392957331434549E-4]:2.933421317398E-1,(51[&rate=4.392957331434549E-4]:9.904591682483E-1,(11[&rate=4.392957331434549E-4]:7.86970186205E-1,17[&rate=4.392957331434549E-4]:8.253263505887E-1)[&rate=4.392957331434549E-4]:2.856807628651E-1)[&rate=4.392957331434549E-4]:2.86400365798E-3)[&rate=4.392957331434549E-4]:6.127666790681E-2,((((47[&rate=4.392957331434549E-4]:4.297164217929E-1,54[&rate=4.392957331434549E-4]:6.050588875463E-1)[&rate=4.392957331434549E-4]:5.439654024164E-2,(40[&rate=4.392957331434549E-4]:3.265909107898E-1,42[&rate=4.392957331434549E-4]:3.265909107898E-1)[&rate=4.392957331434549E-4]:1.410836950803E-1)[&rate=4.392957331434549E-4]:3.356555566766E-1,(63[&rate=4.392957331434549E-4]:1.988820721868E-1,58[&rate=4.392957331434549E-4]:1.961423461594E-1)[&rate=4.392957331434549E-4]:5.825302821409E-1)[&rate=4.392957331434549E-4]:2.597343774977E-1,52[&rate=4.392957331434549E-4]:1.002790567442E0)[&rate=4.392957331434549E-4]:5.180927237137E-2)[&rate=4.392957331434549E-4]:8.135065207083E-2,(((53[&rate=4.392957331434549E-4]:4.239620357676E-1,41[&rate=4.392957331434549E-4]:3.938250494662E-1)[&rate=4.392957331434549E-4]:6.707777561526E-2,46[&rate=4.392957331434549E-4]:4.828206333006E-1)[&rate=4.392957331434549E-4]:5.066058842061E-1,(49[&rate=4.392957331434549E-4]:6.592006838347E-1,(8[&rate=4.392957331434549E-4]:6.389610444684E-1,((4[&rate=4.392957331434549E-4]:1.361084716862E-1,27[&rate=4.392957331434549E-4]:3.087112114122E-1)[&rate=4.392957331434549E-4]:3.759797335931E-1,(15[&rate=4.392957331434549E-4]:2.76852187668E-1,12[&rate=4.392957331434549E-4]:2.384960232844E-1)[&rate=4.392957331434549E-4]:3.311264285701E-1)[&rate=4.392957331434549E-4]:7.755777069599E-2)[&rate=4.392957331434549E-4]:1.202046128426E-2)[&rate=4.392957331434549E-4]:3.357052857267E-1)[&rate=4.392957331434549E-4]:2.232363031444E-1)[&rate=4.392957331434549E-4]:3.367918074811E-1,((57[&rate=4.392957331434549E-4]:6.088678412035E-1,(59[&rate=4.392957331434549E-4]:4.182379799497E-1,(56[&rate=4.392957331434549E-4]:3.940894397311E-1,60[&rate=4.392957331434549E-4]:3.968291657587E-1)[&rate=4.392957331434549E-4]:2.688826624595E-2)[&rate=4.392957331434549E-4]:1.851504091989E-1)[&rate=4.392957331434549E-4]:1.106305496582E0,((39[&rate=4.392957331434549E-4]:1.831670270877E-1,((10[&rate=4.392957331434549E-4]:5.870510290333E-1,55[&rate=4.392957331434549E-4]:5.678729468415E-1)[&rate=4.392957331434549E-4]:4.167261380139E-1,((18[&rate=4.392957331434549E-4]:6.012946372614E-1,23[&rate=4.392957331434549E-4]:6.204727194531E-1)[&rate=4.392957331434549E-4]:1.738104047489E-1,21[&rate=4.392957331434549E-4]:7.833242200923E-1)[&rate=4.392957331434549E-4]:3.05384453804E-1)[&rate=4.392957331434549E-4]:2.451432846981E-1)[&rate=4.392957331434549E-4]:8.614913516528E-2,(22[&rate=4.392957331434549E-4]:1.119866950078E0,(1[&rate=4.392957331434549E-4]:1.598099961604E-1,(19[&rate=4.392957331434549E-4]:6.164544353924E-1,26[&rate=4.392957331434549E-4]:6.411119696388E-1)[&rate=4.392957331434549E-4]:3.049993963845E-1)[&rate=4.392957331434549E-4]:1.792350361095E-1)[&rate=4.392957331434549E-4]:3.110930477912E-1)[&rate=4.392957331434549E-4]:1.99281833067E-1)[&rate=4.392957331434549E-4]:1.236348212732E-2)[&rate=4.392957331434549E-4]:3.495194725815E-2,(3[&rate=4.392957331434549E-4]:7.822592148087E-1,((16[&rate=4.392957331434549E-4]:5.703352746531E-1,5[&rate=4.392957331434549E-4]:5.07321576023E-1)[&rate=4.392957331434549E-4]:2.994006225733E-2,(13[&rate=4.392957331434549E-4]:2.852105126436E-1,9[&rate=4.392957331434549E-4]:2.468543482602E-1)[&rate=4.392957331434549E-4]:3.068456461845E-1)[&rate=4.392957331434549E-4]:2.970523710489E-1)[&rate=4.392957331434549E-4]:7.309144838693E-1)[&rate=4.392957331434549E-4]:8.073437177648E-1,38[&rate=4.392957331434549E-4]:1.317777690415E0)[&rate=4.392957331434549E-4]:2.982600451852E-1,61[&rate=4.392957331434549E-4]:7.630921558417E-1)[&rate=4.392957331434549E-4]:2.395305098853E-3)[&rate=4.392957331434549E-4]:2.612782470114E-1);
tree STATE_1810000 [&joint=-18027.435066093298,lnP=-18027.435066093298] = [&R] (((35[&rate=5.091950182208762E-4]:7.275394374129E-1,((((((39[&rate=5.091950182208762E-4]:1.322066591482E-1,(22[&rate=5.091950182208762E-4]:1.128305386945E0,(1[&rate=5.091950182208762E-4]:2.201629291927E-1,(19[&rate=5.091950182208762E-4]:6.842044568935E-1,26[&rate=5.091950182208762E-4]:7.088619911399E-1)[&rate=5.091950182208762E-4]:2.976023079157E-1)[&rate=5.091950182208762E-4]:1.273205399444E-1)[&rate=5.091950182208762E-4]:1.655451078192E-1)[&rate=5.091950182208762E-4]:1.37023120515E-1,((10[&rate=5.091950182208762E-4]:4.531914616551E-1,55[&rate=5.091950182208762E-4]:4.340133794634E-1)[&rate=5.091950182208762E-4]:2.376498323459E-1,((18[&rate=5.091950182208762E-4]:4.619479365844E-1,23[&rate=5.091950182208762E-4]:4.811260187761E-1)[&rate=5.091950182208762E-4]:1.405326361976E-1,21[&rate=5.091950182208762E-4]:6.106997508641E-1)[&rate=5.091950182208762E-4]:1.650730499862E-1)[&rate=5.091950182208762E-4]:6.441419103196E-1)[&rate=5.091950182208762E-4]:1.306764533951E-1,((57[&rate=5.091950182208762E-4]:4.683034444713E-1,(56[&rate=5.091950182208762E-4]:4.149596183626E-1,(59[&rate=5.091950182208762E-4]:3.388990891384E-1,60[&rate=5.091950182208762E-4]:3.443785411933E-1)[&rate=5.091950182208762E-4]:7.332080319687E-2)[&rate=5.091950182208762E-4]:5.06041000811E-2)[&rate=5.091950182208762E-4]:1.171308450216E0,((((11[&rate=5.091950182208762E-4]:6.206980720914E-1,17[&rate=5.091950182208762E-4]:6.59054236475E-1)[&rate=5.091950182208762E-4]:4.597608459845E-1,((44[&rate=5.091950182208762E-4]:9.20228937947E-1,((50[&rate=5.091950182208762E-4]:2.122704891473E-1,48[&rate=5.091950182208762E-4]:2.944622699691E-1)[&rate=5.091950182208762E-4]:1.855784337513E-1,(45[&rate=5.091950182208762E-4]:3.369960941413E-1,43[&rate=5.091950182208762E-4]:3.178180119496E-1)[&rate=5.091950182208762E-4]:1.403048835518E-1)[&rate=5.091950182208762E-4]:4.64845768473E-1)[&rate=5.091950182208762E-4]:1.167134057656E-1,51[&rate=5.091950182208762E-4]:9.794080971372E-1)[&rate=5.091950182208762E-4]:1.885904011678E-2)[&rate=5.091950182208762E-4]:2.579380448223E-1,(((63[&rate=5.091950182208762E-4]:1.929645285055E-1,58[&rate=5.091950182208762E-4]:1.902248024782E-1)[&rate=5.091950182208762E-4]:3.436299747365E-1,(54[&rate=5.091950182208762E-4]:6.291084032169E-1,((47[&rate=5.091950182208762E-4]:1.947472414688E-1,42[&rate=5.091950182208762E-4]:1.783088853044E-1)[&rate=5.091950182208762E-4]:1.023177323308E-2,40[&rate=5.091950182208762E-4]:1.885406585375E-1)[&rate=5.091950182208762E-4]:2.487869227617E-1)[&rate=5.091950182208762E-4]:1.21184730162E-1)[&rate=5.091950182208762E-4]:3.781366517462E-1,52[&rate=5.091950182208762E-4]:8.763749906045E-1)[&rate=5.091950182208762E-4]:3.798301914717E-1)[&rate=5.091950182208762E-4]:4.470125379035E-2,((((15[&rate=5.091950182208762E-4]:3.771509055207E-1,12[&rate=5.091950182208762E-4]:3.38794741137E-1)[&rate=5.091950182208762E-4]:2.15036584288E-1,49[&rate=5.091950182208762E-4]:5.538313254251E-1)[&rate=5.091950182208762E-4]:4.178132159926E-1,((4[&rate=5.091950182208762E-4]:9.379807166134E-2,27[&rate=5.091950182208762E-4]:2.664008113874E-1)[&rate=5.091950182208762E-4]:5.166803606439E-1,8[&rate=5.091950182208762E-4]:6.597935007983E-1)[&rate=5.091950182208762E-4]:3.036318625373E-1)[&rate=5.091950182208762E-4]:4.164343604846E-2,((41[&rate=5.091950182208762E-4]:4.080905057965E-1,46[&rate=5.091950182208762E-4]:4.300083140156E-1)[&rate=5.091950182208762E-4]:1.158192743694E-1,53[&rate=5.091950182208762E-4]:5.540467664673E-1)[&rate=5.091950182208762E-4]:4.619809370264E-1)[&rate=5.091950182208762E-4]:3.698102392224E-1)[&rate=5.091950182208762E-4]:8.391093827236E-2)[&rate=5.091950182208762E-4]:6.869680837028E-3)[&rate=5.091950182208762E-4]:2.033561636507E-1,(3[&rate=5.091950182208762E-4]:1.035677642369E0,((5[&rate=5.091950182208762E-4]:7.563074680784E-1,(13[&rate=5.091950182208762E-4]:5.62215243072E-1,9[&rate=5.091950182208762E-4]:5.238590786885E-1)[&rate=5.091950182208762E-4]:2.488867455543E-1)[&rate=5.091950182208762E-4]:3.339494573203E-2,16[&rate=5.091950182208762E-4]:8.527161124406E-1)[&rate=5.091950182208762E-4]:2.980300230794E-1)[&rate=5.091950182208762E-4]:5.648450283123E-1)[&rate=5.091950182208762E-4]:8.247224757015E-1,38[&rate=5.091950182208762E-4]:1.422505420356E0)[&rate=5.091950182208762E-4]:7.404873161003E-2,34[&rate=5.091950182208762E-4]:4.523517416057E-1)[&rate=5.091950182208762E-4]:7.573414389472E-2)[&rate=5.091950182208762E-4]:2.666372631349E-1,(32[&rate=5.091950182208762E-4]:3.034480473848E-1,(31[&rate=5.091950182208762E-4]:9.863645695108E-2,37[&rate=5.091950182208762E-4]:9.863645695108E-2)[&rate=5.091950182208762E-4]:1.201121368817E-1)[&rate=5.091950182208762E-4]:7.016576149118E-1)[&rate=5.091950182208762E-4]:5.484141960565E-2,((33[&rate=5.091950182208762E-4]:8.64499029314E-1,36[&rate=5.091950182208762E-4]:9.000181549969E-1)[&rate=5.091950182208762E-4]:1.019119945543E-1,((30[&rate=5.091950182208762E-4]:5.982151076646E-1,14[&rate=5.091950182208762E-4]:2.683708033782E0)[&rate=5.091950182208762E-4]:1.516629227251E-1,(((62[&rate=5.091950182208762E-4]:6.114491415627E-1,(((28[&rate=5.091950182208762E-4]:6.633222981124E-1,2[&rate=5.091950182208762E-4]:4.359250378383E-1)[&rate=5.091950182208762E-4]:2.220502172805E-1,(20[&rate=5.091950182208762E-4]:2.606728384482E-1,25[&rate=5.091950182208762E-4]:2.771111946126E-1)[&rate=5.091950182208762E-4]:5.699051563966E-1)[&rate=5.091950182208762E-4]:5.121624237856E-1,(24[&rate=5.091950182208762E-4]:1.157348094085E0,(6[&rate=5.091950182208762E-4]:3.450834482987E-1,7[&rate=5.091950182208762E-4]:3.450834482987E-1)[&rate=5.091950182208762E-4]:7.054153307175E-1)[&rate=5.091950182208762E-4]:1.963512286553E-1)[&rate=5.091950182208762E-4]:1.340660216307E0)[&rate=5.091950182208762E-4]:1.218739027001E-1,29[&rate=5.091950182208762E-4]:6.759459950825E-1)[&rate=5.091950182208762E-4]:1.568702422724E-2,61[&rate=5.091950182208762E-4]:8.118515985447E-1)[&rate=5.091950182208762E-4]:5.82450110799E-2)[&rate=5.091950182208762E-4]:1.01778895118E-1)[&rate=5.091950182208762E-4]:6.894589409957E-2);
tree STATE_1812000 [&joint=-18021.439458888228,lnP=-18021.439458888228] = [&R] ((32[&rate=5.180235146604952E-4]:8.18780569259E-1,(31[&rate=5.180235146604952E-4]:5.603337132444E-1,37[&rate=5.180235146604952E-4]:5.603337132444E-1)[&rate=5.180235146604952E-4]:1.737474024626E-1)[&rate=5.180235146604952E-4]:1.750855525342E-1,((((62[&rate=5.180235146604952E-4]:6.614382373566E-1,(30[&rate=5.180235146604952E-4]:5.543572568464E-1,29[&rate=5.180235146604952E-4]:5.543572568464E-1)[&rate=5.180235146604952E-4]:4.970393132992E-2)[&rate=5.180235146604952E-4]:9.726731822293E-2,61[&rate=5.180235146604952E-4]:8.215470856341E-1)[&rate=5.180235146604952E-4]:1.673108093814E-2,14[&rate=5.180235146604952E-4]:2.803552513455E0)[&rate=5.180235146604952E-4]:1.129250626709E-1,(((34[&rate=5.180235146604952E-4]:6.126923855034E-1,(35[&rate=5.180235146604952E-4]:4.320622915017E-1,(((28[&rate=5.180235146604952E-4]:4.794142330345E-1,2[&rate=5.180235146604952E-4]:2.520169727604E-1)[&rate=5.180235146604952E-4]:4.036299064862E-1,(20[&rate=5.180235146604952E-4]:4.868959780994E-1,25[&rate=5.180235146604952E-4]:5.033343342638E-1)[&rate=5.180235146604952E-4]:3.413536408733E-1)[&rate=5.180235146604952E-4]:3.519453212587E-1,(24[&rate=5.180235146604952E-4]:8.708270480889E-1,(6[&rate=5.180235146604952E-4]:2.422722782021E-1,7[&rate=5.180235146604952E-4]:2.422722782021E-1)[&rate=5.180235146604952E-4]:5.217054548183E-1)[&rate=5.180235146604952E-4]:3.203267962521E-1)[&rate=5.180235146604952E-4]:1.252780593279E0)[&rate=5.180235146604952E-4]:3.800836459142E-1)[&rate=5.180235146604952E-4]:1.755632849927E-2,(33[&rate=5.180235146604952E-4]:6.288486147387E-1,36[&rate=5.180235146604952E-4]:6.643677404216E-1)[&rate=5.180235146604952E-4]:1.871924489909E-1)[&rate=5.180235146604952E-4]:6.864489440842E-2,(((((((10[&rate=5.180235146604952E-4]:4.227653682028E-1,55[&rate=5.180235146604952E-4]:4.035872860111E-1)[&rate=5.180235146604952E-4]:3.934618911625E-1,((18[&rate=5.180235146604952E-4]:4.697793651096E-1,23[&rate=5.180235146604952E-4]:4.889574473013E-1)[&rate=5.180235146604952E-4]:3.191107710384E-1,21[&rate=5.180235146604952E-4]:7.971093142301E-1)[&rate=5.180235146604952E-4]:1.040494519844E-1)[&rate=5.180235146604952E-4]:4.681339520776E-1,(22[&rate=5.180235146604952E-4]:1.265417325243E0,(1[&rate=5.180235146604952E-4]:2.607098860326E-1,(19[&rate=5.180235146604952E-4]:5.21534540567E-1,26[&rate=5.180235146604952E-4]:5.461920748134E-1)[&rate=5.180235146604952E-4]:5.008191810822E-1)[&rate=5.180235146604952E-4]:2.238855214023E-1)[&rate=5.180235146604952E-4]:1.148342971586E-1)[&rate=5.180235146604952E-4]:6.742120749199E-3,39[&rate=5.180235146604952E-4]:2.253499075346E-1)[&rate=5.180235146604952E-4]:5.225773517934E-2,((57[&rate=5.180235146604952E-4]:6.661916740376E-1,(60[&rate=5.180235146604952E-4]:5.061723954022E-1,(59[&rate=5.180235146604952E-4]:2.760122283208E-1,56[&rate=5.180235146604952E-4]:2.787519543482E-1)[&rate=5.180235146604952E-4]:2.246807150264E-1)[&rate=5.180235146604952E-4]:1.600192786354E-1)[&rate=5.180235146604952E-4]:8.549088541393E-1,((((11[&rate=5.180235146604952E-4]:6.130161123231E-1,17[&rate=5.180235146604952E-4]:6.513722767068E-1)[&rate=5.180235146604952E-4]:4.263424143045E-1,((44[&rate=5.180235146604952E-4]:6.81277309348E-1,((50[&rate=5.180235146604952E-4]:1.765312384764E-1,48[&rate=5.180235146604952E-4]:2.587230192983E-1)[&rate=5.180235146604952E-4]:8.432259402666E-2,(45[&rate=5.180235146604952E-4]:2.850023702038E-1,43[&rate=5.180235146604952E-4]:2.658242880121E-1)[&rate=5.180235146604952E-4]:5.530351709382E-2)[&rate=5.180235146604952E-4]:3.628892302695E-1)[&rate=5.180235146604952E-4]:1.671447225239E-1,51[&rate=5.180235146604952E-4]:7.908877852965E-1)[&rate=5.180235146604952E-4]:1.662789605092E-1)[&rate=5.180235146604952E-4]:7.364732071926E-2,(((63[&rate=5.180235146604952E-4]:1.715475028964E-1,58[&rate=5.180235146604952E-4]:1.688077768691E-1)[&rate=5.180235146604952E-4]:4.80661613921E-1,52[&rate=5.180235146604952E-4]:6.138529524338E-1)[&rate=5.180235146604952E-4]:7.401257675085E-2,(54[&rate=5.180235146604952E-4]:5.484780286935E-1,(42[&rate=5.180235146604952E-4]:3.137091640763E-1,(47[&rate=5.180235146604952E-4]:3.187203586324E-1,40[&rate=5.180235146604952E-4]:3.02282002468E-1)[&rate=5.180235146604952E-4]:1.142716160825E-2)[&rate=5.180235146604952E-4]:4.29880426995E-2)[&rate=5.180235146604952E-4]:3.914422950116E-1)[&rate=5.180235146604952E-4]:3.429485373404E-1)[&rate=5.180235146604952E-4]:1.819380411673E-1,((15[&rate=5.180235146604952E-4]:5.232775292846E-1,12[&rate=5.180235146604952E-4]:4.849213649009E-1)[&rate=5.180235146604952E-4]:3.789878210884E-1,((((4[&rate=5.180235146604952E-4]:1.869507944767E-1,27[&rate=5.180235146604952E-4]:3.595535342028E-1)[&rate=5.180235146604952E-4]:4.421755556801E-1,(8[&rate=5.180235146604952E-4]:6.203374376945E-1,49[&rate=5.180235146604952E-4]:6.285566157765E-1)[&rate=5.180235146604952E-4]:5.810398095547E-2)[&rate=5.180235146604952E-4]:9.645466001729E-2,53[&rate=5.180235146604952E-4]:7.858549827769E-1)[&rate=5.180235146604952E-4]:7.949358580736E-2,(46[&rate=5.180235146604952E-4]:3.758422063973E-1,41[&rate=5.180235146604952E-4]:3.539243981782E-1)[&rate=5.180235146604952E-4]:4.812871841047E-1)[&rate=5.180235146604952E-4]:1.300343432643E-3)[&rate=5.180235146604952E-4]:4.310347025248E-1)[&rate=5.180235146604952E-4]:5.355389993659E-2)[&rate=5.180235146604952E-4]:3.082457002816E-3)[&rate=5.180235146604952E-4]:9.675899413828E-2,(3[&rate=5.180235146604952E-4]:1.361939646726E0,(((13[&rate=5.180235146604952E-4]:5.405493585235E-1,9[&rate=5.180235146604952E-4]:5.0219319414E-1)[&rate=5.180235146604952E-4]:3.848208893422E-1,16[&rate=5.180235146604952E-4]:9.33589425948E-1)[&rate=5.180235146604952E-4]:1.521862361846E-1,5[&rate=5.180235146604952E-4]:1.022761963502E0)[&rate=5.180235146604952E-4]:3.912324777442E-1)[&rate=5.180235146604952E-4]:9.687264098753E-3)[&rate=5.180235146604952E-4]:5.356952879035E-1,38[&rate=5.180235146604952E-4]:9.045824727008E-1)[&rate=5.180235146604952E-4]:8.385135460703E-1)[&rate=5.180235146604952E-4]:6.105279023089E-2)[&rate=5.180235146604952E-4]:2.353720949E-2);
tree STATE_1814000 [&joint=-18026.303271510606,lnP=-18026.303271510606] = [&R] ((32[&rate=4.878316366910208E-4]:6.766776185013E-1,(31[&rate=4.878316366910208E-4]:5.25269209992E-1,37[&rate=4.878316366910208E-4]:5.25269209992E-1)[&rate=4.878316366910208E-4]:6.670895495726E-2)[&rate=4.878316366910208E-4]:5.662485338235E-1,(35[&rate=4.878316366910208E-4]:8.633735556132E-1,((((30[&rate=4.878316366910208E-4]:5.233284611875E-1,62[&rate=4.878316366910208E-4]:5.807055103678E-1)[&rate=4.878316366910208E-4]:1.043849640145E-2,61[&rate=4.878316366910208E-4]:6.539855368238E-1)[&rate=4.878316366910208E-4]:9.202547208E-3,(29[&rate=4.878316366910208E-4]:4.329283465518E-1,(((28[&rate=4.878316366910208E-4]:8.266251405424E-1,2[&rate=4.878316366910208E-4]:5.992278802683E-1)[&rate=4.878316366910208E-4]:1.260738226516E-1,(20[&rate=4.878316366910208E-4]:5.124873448645E-1,25[&rate=4.878316366910208E-4]:5.289257010289E-1)[&rate=4.878316366910208E-4]:3.854170977815E-1)[&rate=4.878316366910208E-4]:1.855490728105E-1,((6[&rate=4.878316366910208E-4]:3.058972642441E-1,7[&rate=4.878316366910208E-4]:3.058972642441E-1)[&rate=4.878316366910208E-4]:1.7621786906E-1,24[&rate=4.878316366910208E-4]:5.889644483726E-1)[&rate=4.878316366910208E-4]:5.054479711935E-1)[&rate=4.878316366910208E-4]:1.478803373651E0)[&rate=4.878316366910208E-4]:1.100411582452E-1)[&rate=4.878316366910208E-4]:6.162749895387E-2,(14[&rate=4.878316366910208E-4]:2.6580251815E0,(34[&rate=4.878316366910208E-4]:4.853817766485E-1,((((((((11[&rate=4.878316366910208E-4]:5.750964811781E-1,17[&rate=4.878316366910208E-4]:6.134526455617E-1)[&rate=4.878316366910208E-4]:3.766807873067E-1,((44[&rate=4.878316366910208E-4]:6.30845570822E-1,((50[&rate=4.878316366910208E-4]:3.78837559518E-2,48[&rate=4.878316366910208E-4]:1.200755367737E-1)[&rate=4.878316366910208E-4]:3.234021741583E-1,(43[&rate=4.878316366910208E-4]:3.311242309779E-1,45[&rate=4.878316366910208E-4]:3.503023131696E-1)[&rate=4.878316366910208E-4]:9.043567173498E-2)[&rate=4.878316366910208E-4]:2.120253941365E-1)[&rate=4.878316366910208E-4]:2.870453238283E-1,51[&rate=4.878316366910208E-4]:8.603566480749E-1)[&rate=4.878316366910208E-4]:9.228839588048E-3)[&rate=4.878316366910208E-4]:1.692604071766E-1,((52[&rate=4.878316366910208E-4]:5.32751424639E-1,((42[&rate=4.878316366910208E-4]:4.264197672666E-1,(54[&rate=4.878316366910208E-4]:3.606611826387E-1,47[&rate=4.878316366910208E-4]:1.853187168853E-1)[&rate=4.878316366910208E-4]:2.575394065456E-1)[&rate=4.878316366910208E-4]:2.460825142093E-2,40[&rate=4.878316366910208E-4]:4.510280186875E-1)[&rate=4.878316366910208E-4]:1.419973785542E-1)[&rate=4.878316366910208E-4]:3.17470440389E-2,(63[&rate=4.878316366910208E-4]:1.92074207202E-1,58[&rate=4.878316366910208E-4]:1.893344811746E-1)[&rate=4.878316366910208E-4]:4.107804258596E-1)[&rate=4.878316366910208E-4]:4.743474261616E-1)[&rate=4.878316366910208E-4]:1.300355933783E-1,((46[&rate=4.878316366910208E-4]:5.662243650607E-1,41[&rate=4.878316366910208E-4]:5.443065568416E-1)[&rate=4.878316366910208E-4]:4.579082888339E-1,(((15[&rate=4.878316366910208E-4]:3.71096925558E-1,12[&rate=4.878316366910208E-4]:3.327407611743E-1)[&rate=4.878316366910208E-4]:3.291700106875E-2,(53[&rate=4.878316366910208E-4]:3.398804879522E-1,49[&rate=4.878316366910208E-4]:3.371407619246E-1)[&rate=4.878316366910208E-4]:2.851700031845E-2)[&rate=4.878316366910208E-4]:1.543758702226E-1,((4[&rate=4.878316366910208E-4]:2.877211628022E-1,27[&rate=4.878316366910208E-4]:4.603239025282E-1)[&rate=4.878316366910208E-4]:1.296286789199E-1,8[&rate=4.878316366910208E-4]:4.666649102152E-1)[&rate=4.878316366910208E-4]:4.51495441685E-2)[&rate=4.878316366910208E-4]:5.095784734836E-1)[&rate=4.878316366910208E-4]:2.214611630904E-1)[&rate=4.878316366910208E-4]:1.549874073074E-1,((57[&rate=4.878316366910208E-4]:7.183950616997E-1,(60[&rate=4.878316366910208E-4]:5.237970839848E-1,(56[&rate=4.878316366910208E-4]:5.156913278672E-1,59[&rate=4.878316366910208E-4]:5.129516018399E-1)[&rate=4.878316366910208E-4]:5.366030090031E-3)[&rate=4.878316366910208E-4]:1.945979777149E-1)[&rate=4.878316366910208E-4]:8.488205174843E-1,(((22[&rate=4.878316366910208E-4]:1.025863376825E0,(1[&rate=4.878316366910208E-4]:5.743463055662E-2,(19[&rate=4.878316366910208E-4]:5.907421008228E-1,26[&rate=4.878316366910208E-4]:6.153996350693E-1)[&rate=4.878316366910208E-4]:2.283363653503E-1)[&rate=4.878316366910208E-4]:1.876068284605E-1)[&rate=4.878316366910208E-4]:2.575356047935E-1,((10[&rate=4.878316366910208E-4]:6.011207726951E-1,55[&rate=4.878316366910208E-4]:5.819426905034E-1)[&rate=4.878316366910208E-4]:3.503919017345E-1,(23[&rate=4.878316366910208E-4]:8.074451351864E-1,(21[&rate=4.878316366910208E-4]:6.649089566801E-1,18[&rate=4.878316366910208E-4]:6.566897785981E-1)[&rate=4.878316366910208E-4]:1.315772743966E-1)[&rate=4.878316366910208E-4]:2.399579502021E-1)[&rate=4.878316366910208E-4]:2.359958962304E-1)[&rate=4.878316366910208E-4]:6.647827509333E-2,39[&rate=4.878316366910208E-4]:1.882334210959E-1)[&rate=4.878316366910208E-4]:1.324068156224E-1)[&rate=4.878316366910208E-4]:1.144783688937E-2)[&rate=4.878316366910208E-4]:2.316798442465E-1,(3[&rate=4.878316366910208E-4]:1.251398753314E0,((16[&rate=4.878316366910208E-4]:6.617616606387E-1,5[&rate=4.878316366910208E-4]:5.987479620086E-1)[&rate=4.878316366910208E-4]:8.863837251232E-3,(13[&rate=4.878316366910208E-4]:5.413623401783E-1,9[&rate=4.878316366910208E-4]:5.030061757948E-1)[&rate=4.878316366910208E-4]:1.210439796294E-1)[&rate=4.878316366910208E-4]:6.958417485745E-1)[&rate=4.878316366910208E-4]:3.096294385128E-1)[&rate=4.878316366910208E-4]:5.684973114284E-1,38[&rate=4.878316366910208E-4]:1.126785777227E0)[&rate=4.878316366910208E-4]:2.78339925704E-1,(33[&rate=4.878316366910208E-4]:4.09022431661E-1,36[&rate=4.878316366910208E-4]:4.445415573438E-1)[&rate=4.878316366910208E-4]:1.376932106374E-1)[&rate=4.878316366910208E-4]:1.24458484077E-1)[&rate=4.878316366910208E-4]:1.611222736822E-2)[&rate=4.878316366910208E-4]:3.206474836788E-2)[&rate=4.878316366910208E-4]:1.303612513161E-1)[&rate=4.878316366910208E-4]:3.686236349628E-1);
tree STATE_1816000 [&joint=-18011.344856580476,lnP=-18011.344856580476] = [&R] (((33[&rate=5.630145391528949E-4]:7.277146582704E-1,36[&rate=5.630145391528949E-4]:7.632337839533E-1)[&rate=5.630145391528949E-4]:8.32121348604E-2,(35[&rate=5.630145391528949E-4]:7.622429627606E-1,(((((57[&rate=5.630145391528949E-4]:7.520612508906E-1,(59[&rate=5.630145391528949E-4]:6.056596611576E-1,(60[&rate=5.630145391528949E-4]:5.236498942912E-1,56[&rate=5.630145391528949E-4]:5.209101682636E-1)[&rate=5.630145391528949E-4]:8.748921892137E-2)[&rate=5.630145391528949E-4]:1.40922137678E-1)[&rate=5.630145391528949E-4]:7.838603313144E-1,((((((44[&rate=5.630145391528949E-4]:4.676308335303E-1,43[&rate=5.630145391528949E-4]:4.703705595577E-1)[&rate=5.630145391528949E-4]:1.231663532203E-1,(45[&rate=5.630145391528949E-4]:3.693084103106E-1,(50[&rate=5.630145391528949E-4]:1.798251030852E-1,48[&rate=5.630145391528949E-4]:2.62016883907E-1)[&rate=5.630145391528949E-4]:1.100312524309E-1)[&rate=5.630145391528949E-4]:2.434065846592E-1)[&rate=5.630145391528949E-4]:6.51494349002E-2,(51[&rate=5.630145391528949E-4]:5.838669324361E-1,(11[&rate=5.630145391528949E-4]:3.212149333461E-1,17[&rate=5.630145391528949E-4]:3.595710977298E-1)[&rate=5.630145391528949E-4]:3.448437799118E-1)[&rate=5.630145391528949E-4]:1.454544263936E-2)[&rate=5.630145391528949E-4]:3.304523558904E-1,((52[&rate=5.630145391528949E-4]:3.545838140351E-1,((54[&rate=5.630145391528949E-4]:3.558263684004E-1,40[&rate=5.630145391528949E-4]:1.640455464827E-1)[&rate=5.630145391528949E-4]:1.772679296958E-1,(47[&rate=5.630145391528949E-4]:3.251673304979E-1,42[&rate=5.630145391528949E-4]:3.087289743336E-1)[&rate=5.630145391528949E-4]:3.258450184487E-2)[&rate=5.630145391528949E-4]:7.354431045939E-2)[&rate=5.630145391528949E-4]:3.469172583941E-1,(63[&rate=5.630145391528949E-4]:3.079670861434E-1,58[&rate=5.630145391528949E-4]:3.052273601161E-1)[&rate=5.630145391528949E-4]:4.318901506694E-1)[&rate=5.630145391528949E-4]:2.273636585367E-1)[&rate=5.630145391528949E-4]:1.375994445502E-1,((46[&rate=5.630145391528949E-4]:5.839900266884E-1,41[&rate=5.630145391528949E-4]:5.620722184693E-1)[&rate=5.630145391528949E-4]:3.430033128695E-1,((53[&rate=5.630145391528949E-4]:5.271511402789E-1,(((4[&rate=5.630145391528949E-4]:7.138079298048E-2,27[&rate=5.630145391528949E-4]:2.439835327065E-1)[&rate=5.630145391528949E-4]:2.570763319792E-1,8[&rate=5.630145391528949E-4]:3.777721934528E-1)[&rate=5.630145391528949E-4]:1.03541490267E-1,49[&rate=5.630145391528949E-4]:4.895328618019E-1)[&rate=5.630145391528949E-4]:3.487855244938E-2)[&rate=5.630145391528949E-4]:8.224476087394E-2,(15[&rate=5.630145391528949E-4]:3.081380353929E-1,12[&rate=5.630145391528949E-4]:2.697818710092E-1)[&rate=5.630145391528949E-4]:3.36874304116E-1)[&rate=5.630145391528949E-4]:3.258166164874E-1)[&rate=5.630145391528949E-4]:2.161831647252E-1)[&rate=5.630145391528949E-4]:2.086013237033E-1,(((22[&rate=5.630145391528949E-4]:9.944892602595E-1,(1[&rate=5.630145391528949E-4]:1.233845704151E-1,(19[&rate=5.630145391528949E-4]:3.634744500756E-1,26[&rate=5.630145391528949E-4]:3.88131984322E-1)[&rate=5.630145391528949E-4]:5.21553955956E-1)[&rate=5.630145391528949E-4]:9.028277203621E-2)[&rate=5.630145391528949E-4]:1.88265381934E-1,((10[&rate=5.630145391528949E-4]:6.572894735416E-1,55[&rate=5.630145391528949E-4]:6.381113913499E-1)[&rate=5.630145391528949E-4]:1.342354737926E-1,(21[&rate=5.630145391528949E-4]:7.39222685782E-1,(23[&rate=5.630145391528949E-4]:5.003555958246E-1,18[&rate=5.630145391528949E-4]:4.811775136329E-1)[&rate=5.630145391528949E-4]:2.498259940671E-1)[&rate=5.630145391528949E-4]:1.372337684014E-1)[&rate=5.630145391528949E-4]:2.953392839004E-1)[&rate=5.630145391528949E-4]:7.999043126858E-4,39[&rate=5.630145391528949E-4]:2.191071088979E-2)[&rate=5.630145391528949E-4]:2.613739664118E-1)[&rate=5.630145391528949E-4]:6.061562437609E-3)[&rate=5.630145391528949E-4]:7.558160297537E-2,(3[&rate=5.630145391528949E-4]:1.017138895963E0,((16[&rate=5.630145391528949E-4]:3.91439017338E-1,5[&rate=5.630145391528949E-4]:3.284253187079E-1)[&rate=5.630145391528949E-4]:5.000552214925E-1,(13[&rate=5.630145391528949E-4]:6.174411905615E-1,9[&rate=5.630145391528949E-4]:5.79085026178E-1)[&rate=5.630145391528949E-4]:2.658338701867E-1)[&rate=5.630145391528949E-4]:2.407131502828E-1)[&rate=5.630145391528949E-4]:3.450492207245E-1)[&rate=5.630145391528949E-4]:1.040312710973E0,38[&rate=5.630145391528949E-4]:1.399761101633E0)[&rate=5.630145391528949E-4]:1.655325868823E-1,(32[&rate=5.630145391528949E-4]:4.679530949461E-1,(31[&rate=5.630145391528949E-4]:2.727822856716E-1,37[&rate=5.630145391528949E-4]:2.727822856716E-1)[&rate=5.630145391528949E-4]:1.104713557225E-1)[&rate=5.630145391528949E-4]:2.635206968705E-1)[&rate=5.630145391528949E-4]:4.169813269273E-2)[&rate=5.630145391528949E-4]:6.234503255591E-2)[&rate=5.630145391528949E-4]:1.449887545234E-1,((14[&rate=5.630145391528949E-4]:2.686192491466E0,61[&rate=5.630145391528949E-4]:7.209181445834E-1)[&rate=5.630145391528949E-4]:1.128571393657E-1,((((((28[&rate=5.630145391528949E-4]:6.120631514164E-1,(20[&rate=5.630145391528949E-4]:3.339553594714E-1,25[&rate=5.630145391528949E-4]:3.503937156358E-1)[&rate=5.630145391528949E-4]:2.233132713969E-1)[&rate=5.630145391528949E-4]:3.459291375877E-1,((6[&rate=5.630145391528949E-4]:3.503248105293E-1,7[&rate=5.630145391528949E-4]:3.503248105293E-1)[&rate=5.630145391528949E-4]:2.12082269224E-1,24[&rate=5.630145391528949E-4]:6.692563948219E-1)[&rate=5.630145391528949E-4]:2.449002777438E-1)[&rate=5.630145391528949E-4]:3.81672426022E-1,2[&rate=5.630145391528949E-4]:1.112267454752E0)[&rate=5.630145391528949E-4]:1.315200746894E0,62[&rate=5.630145391528949E-4]:5.281194479966E-1)[&rate=5.630145391528949E-4]:6.169014656576E-2,(30[&rate=5.630145391528949E-4]:5.045081248851E-1,34[&rate=5.630145391528949E-4]:4.334698735189E-1)[&rate=5.630145391528949E-4]:2.79244204969E-2)[&rate=5.630145391528949E-4]:1.048438279712E-1,29[&rate=5.630145391528949E-4]:6.372763733532E-1)[&rate=5.630145391528949E-4]:7.628033136096E-2)[&rate=5.630145391528949E-4]:1.276047445795E-1);
tree STATE_1818000 [&joint=-18000.137609793437,lnP=-18000.137609793437] = [&R] (((33[&rate=5.772580458354283E-4]:5.383653980611E-1,36[&rate=5.772580458354283E-4]:5.738845237439E-1)[&rate=5.772580458354283E-4]:2.237292545076E-1,((32[&rate=5.772580458354283E-4]:5.210363035185E-1,(31[&rate=5.772580458354283E-4]:2.381256610734E-1,37[&rate=5.772580458354283E-4]:2.381256610734E-1)[&rate=5.772580458354283E-4]:1.982111888931E-1)[&rate=5.772580458354283E-4]:1.640346938591E-1,35[&rate=5.772580458354283E-4]:6.741420356288E-1)[&rate=5.772580458354283E-4]:1.016138191255E-1)[&rate=5.772580458354283E-4]:2.094800490747E-1,(((34[&rate=5.772580458354283E-4]:4.401162891405E-1,29[&rate=5.772580458354283E-4]:5.111545405067E-1)[&rate=5.772580458354283E-4]:1.803162408785E-1,((((28[&rate=5.772580458354283E-4]:7.702636726208E-1,(20[&rate=5.772580458354283E-4]:4.479080870679E-1,25[&rate=5.772580458354283E-4]:4.643464432323E-1)[&rate=5.772580458354283E-4]:2.675610650049E-1)[&rate=5.772580458354283E-4]:1.158647001973E-2,2[&rate=5.772580458354283E-4]:5.544528823665E-1)[&rate=5.772580458354283E-4]:2.098219439753E-1,((6[&rate=5.772580458354283E-4]:3.377157147609E-1,7[&rate=5.772580458354283E-4]:3.377157147609E-1)[&rate=5.772580458354283E-4]:2.848712165587E-1,24[&rate=5.772580458354283E-4]:7.294362463881E-1)[&rate=5.772580458354283E-4]:2.184002237894E-1)[&rate=5.772580458354283E-4]:1.790200175066E0,(62[&rate=5.772580458354283E-4]:6.07063436265E-1,30[&rate=5.772580458354283E-4]:5.496863870847E-1)[&rate=5.772580458354283E-4]:4.806281149421E-2)[&rate=5.772580458354283E-4]:9.372158280631E-2)[&rate=5.772580458354283E-4]:3.046818770751E-2,((((((((51[&rate=5.772580458354283E-4]:7.365769401327E-1,((44[&rate=5.772580458354283E-4]:5.18982479231E-1,(45[&rate=5.772580458354283E-4]:4.299995002394E-1,(43[&rate=5.772580458354283E-4]:3.854056612836E-1,(50[&rate=5.772580458354283E-4]:2.732433932706E-1,48[&rate=5.772580458354283E-4]:3.554351740924E-1)[&rate=5.772580458354283E-4]:5.188829541023E-2)[&rate=5.772580458354283E-4]:2.541575676414E-2)[&rate=5.772580458354283E-4]:1.109007872107E-1)[&rate=5.772580458354283E-4]:2.557332509128E-1,(11[&rate=5.772580458354283E-4]:3.251038429919E-1,17[&rate=5.772580458354283E-4]:3.634600073756E-1)[&rate=5.772580458354283E-4]:4.742694213984E-1)[&rate=5.772580458354283E-4]:1.939545656427E-2)[&rate=5.772580458354283E-4]:1.399860603989E-1,((63[&rate=5.772580458354283E-4]:4.356197071453E-1,58[&rate=5.772580458354283E-4]:4.328799811179E-1)[&rate=5.772580458354283E-4]:4.179580714886E-1,(((54[&rate=5.772580458354283E-4]:6.222534881407E-1,40[&rate=5.772580458354283E-4]:4.30472666223E-1)[&rate=5.772580458354283E-4]:3.004567159749E-2,(42[&rate=5.772580458354283E-4]:3.026844690263E-1,47[&rate=5.772580458354283E-4]:3.191228251907E-1)[&rate=5.772580458354283E-4]:1.578338687942E-1)[&rate=5.772580458354283E-4]:1.01333245288E-1,52[&rate=5.772580458354283E-4]:5.015776105058E-1)[&rate=5.772580458354283E-4]:3.136440037444E-1)[&rate=5.772580458354283E-4]:6.134138628144E-2)[&rate=5.772580458354283E-4]:6.031050322677E-2,(((15[&rate=5.772580458354283E-4]:1.660524259208E-1,12[&rate=5.772580458354283E-4]:1.276962615371E-1)[&rate=5.772580458354283E-4]:4.072397483636E-1,(8[&rate=5.772580458354283E-4]:5.104466676411E-1,(4[&rate=5.772580458354283E-4]:5.388647288109E-3,27[&rate=5.772580458354283E-4]:1.779913870141E-1)[&rate=5.772580458354283E-4]:4.557429518599E-1)[&rate=5.772580458354283E-4]:1.627016417754E-2)[&rate=5.772580458354283E-4]:3.205404364663E-1,(((46[&rate=5.772580458354283E-4]:5.744538091046E-1,53[&rate=5.772580458354283E-4]:5.826729871869E-1)[&rate=5.772580458354283E-4]:6.218416732276E-3,41[&rate=5.772580458354283E-4]:5.587544176178E-1)[&rate=5.772580458354283E-4]:5.161077288521E-2,49[&rate=5.772580458354283E-4]:6.377624507768E-1)[&rate=5.772580458354283E-4]:2.177139955903E-1)[&rate=5.772580458354283E-4]:1.635888382132E-1)[&rate=5.772580458354283E-4]:1.860080318421E-1,(57[&rate=5.772580458354283E-4]:6.935008992871E-1,(60[&rate=5.772580458354283E-4]:6.168467481416E-1,(56[&rate=5.772580458354283E-4]:5.974477009864E-1,59[&rate=5.772580458354283E-4]:5.94707974959E-1)[&rate=5.772580458354283E-4]:1.665932112761E-2)[&rate=5.772580458354283E-4]:7.665415114548E-2)[&rate=5.772580458354283E-4]:6.841751568616E-1)[&rate=5.772580458354283E-4]:5.420422208366E-4,((39[&rate=5.772580458354283E-4]:5.695482532929E-3,((10[&rate=5.772580458354283E-4]:5.117107997759E-1,55[&rate=5.772580458354283E-4]:4.925327175842E-1)[&rate=5.772580458354283E-4]:3.506911845745E-1,(21[&rate=5.772580458354283E-4]:6.554370006195E-1,(23[&rate=5.772580458354283E-4]:5.566109008038E-1,18[&rate=5.772580458354283E-4]:5.374328186121E-1)[&rate=5.772580458354283E-4]:1.097850039253E-1)[&rate=5.772580458354283E-4]:2.918964905801E-1)[&rate=5.772580458354283E-4]:2.0904692284E-1)[&rate=5.772580458354283E-4]:6.111793167015E-2,(22[&rate=5.772580458354283E-4]:1.053218642041E0,(1[&rate=5.772580458354283E-4]:2.032457185143E-1,(19[&rate=5.772580458354283E-4]:8.357252829193E-1,26[&rate=5.772580458354283E-4]:8.603828171657E-1)[&rate=5.772580458354283E-4]:1.291642712115E-1)[&rate=5.772580458354283E-4]:6.915100571808E-2)[&rate=5.772580458354283E-4]:1.752386077789E-1)[&rate=5.772580458354283E-4]:6.482934170059E-2)[&rate=5.772580458354283E-4]:5.258427093053E-2,((3[&rate=5.772580458354283E-4]:5.389156232897E-1,16[&rate=5.772580458354283E-4]:6.539841164403E-1)[&rate=5.772580458354283E-4]:2.647816086685E-1,(5[&rate=5.772580458354283E-4]:7.252281855908E-1,(13[&rate=5.772580458354283E-4]:4.751462205004E-1,9[&rate=5.772580458354283E-4]:4.367900561169E-1)[&rate=5.772580458354283E-4]:3.048764856382E-1)[&rate=5.772580458354283E-4]:1.305238408878E-1)[&rate=5.772580458354283E-4]:3.777900688487E-1)[&rate=5.772580458354283E-4]:1.308322146183E0,38[&rate=5.772580458354283E-4]:1.487069720962E0)[&rate=5.772580458354283E-4]:1.710445965633E-1,(14[&rate=5.772580458354283E-4]:2.728281375807E0,61[&rate=5.772580458354283E-4]:7.630070289244E-1)[&rate=5.772580458354283E-4]:4.216170884247E-2)[&rate=5.772580458354283E-4]:3.698881056075E-2)[&rate=5.772580458354283E-4]:1.3488163419E-1);
tree STATE_1820000 [&joint=-18022.74301243353,lnP=-18022.74301243353] = [&R] ((((((57[&rate=5.575913329804413E-4]:4.27496267251E-1,(60[&rate=5.575913329804413E-4]:3.080964429247E-1,(56[&rate=5.575913329804413E-4]:2.643948800473E-1,59[&rate=5.575913329804413E-4]:2.616551540199E-1)[&rate=5.575913329804413E-4]:4.096183684988E-2)[&rate=5.575913329804413E-4]:1.193998243262E-1)[&rate=5.575913329804413E-4]:9.973258936432E-1,(((39[&rate=5.575913329804413E-4]:6.825886945919E-2,(22[&rate=5.575913329804413E-4]:1.121126035319E0,(1[&rate=5.575913329804413E-4]:1.107192973778E-1,(19[&rate=5.575913329804413E-4]:4.967085140501E-1,26[&rate=5.575913329804413E-4]:5.213660482965E-1)[&rate=5.575913329804413E-4]:3.756546189442E-1)[&rate=5.575913329804413E-4]:2.29584820133E-1)[&rate=5.575913329804413E-4]:1.087766697565E-1)[&rate=5.575913329804413E-4]:1.462846413295E-2,((10[&rate=5.575913329804413E-4]:6.634965196947E-1,55[&rate=5.575913329804413E-4]:6.44318437503E-1)[&rate=5.575913329804413E-4]:2.647472040983E-2,(21[&rate=5.575913329804413E-4]:6.307081992251E-1,(23[&rate=5.575913329804413E-4]:5.867433051862E-1,18[&rate=5.575913329804413E-4]:5.675652229945E-1)[&rate=5.575913329804413E-4]:5.49237981485E-2)[&rate=5.575913329804413E-4]:1.441945477287E-1)[&rate=5.575913329804413E-4]:4.586695181451E-1)[&rate=5.575913329804413E-4]:2.288032838659E-2,((((((50[&rate=5.575913329804413E-4]:3.439957660328E-1,48[&rate=5.575913329804413E-4]:4.261875468547E-1)[&rate=5.575913329804413E-4]:2.179561776891E-2,45[&rate=5.575913329804413E-4]:4.452434385962E-1)[&rate=5.575913329804413E-4]:8.300249885821E-2,(43[&rate=5.575913329804413E-4]:3.921245615009E-1,44[&rate=5.575913329804413E-4]:3.893848354735E-1)[&rate=5.575913329804413E-4]:1.169432937618E-1)[&rate=5.575913329804413E-4]:2.552686396696E-1,((11[&rate=5.575913329804413E-4]:2.982360528299E-1,17[&rate=5.575913329804413E-4]:3.365922172136E-1)[&rate=5.575913329804413E-4]:4.153598987314E-1,51[&rate=5.575913329804413E-4]:6.314041707395E-1)[&rate=5.575913329804413E-4]:7.265835159009E-2)[&rate=5.575913329804413E-4]:8.610604597904E-2,(52[&rate=5.575913329804413E-4]:5.375945775078E-1,(((47[&rate=5.575913329804413E-4]:4.05572307045E-1,(42[&rate=5.575913329804413E-4]:3.634140450795E-1,40[&rate=5.575913329804413E-4]:3.634140450795E-1)[&rate=5.575913329804413E-4]:2.57199058011E-2)[&rate=5.575913329804413E-4]:5.420132134638E-2,54[&rate=5.575913329804413E-4]:6.351160941447E-1)[&rate=5.575913329804413E-4]:9.640384754631E-2,(63[&rate=5.575913329804413E-4]:3.029046502566E-1,58[&rate=5.575913329804413E-4]:3.001649242292E-1)[&rate=5.575913329804413E-4]:2.149166612976E-1)[&rate=5.575913329804413E-4]:5.812943033733E-2)[&rate=5.575913329804413E-4]:2.525739908008E-1)[&rate=5.575913329804413E-4]:1.987146470007E-1,((46[&rate=5.575913329804413E-4]:6.062972383689E-1,(41[&rate=5.575913329804413E-4]:5.810077678094E-1,49[&rate=5.575913329804413E-4]:6.084050280832E-1)[&rate=5.575913329804413E-4]:3.371662340348E-3)[&rate=5.575913329804413E-4]:2.28965482306E-1,((((15[&rate=5.575913329804413E-4]:2.5519807741E-1,12[&rate=5.575913329804413E-4]:2.168419130263E-1)[&rate=5.575913329804413E-4]:1.763766814052E-1,(4[&rate=5.575913329804413E-4]:1.945678566952E-2,27[&rate=5.575913329804413E-4]:1.920595253955E-1)[&rate=5.575913329804413E-4]:3.162275621868E-1)[&rate=5.575913329804413E-4]:1.972145018969E-1,53[&rate=5.575913329804413E-4]:5.931728223561E-1)[&rate=5.575913329804413E-4]:5.995429159227E-2,8[&rate=5.575913329804413E-4]:6.421682098387E-1)[&rate=5.575913329804413E-4]:1.903547848089E-1)[&rate=5.575913329804413E-4]:2.303328234015E-1)[&rate=5.575913329804413E-4]:1.086652685871E-1)[&rate=5.575913329804413E-4]:7.247915644963E-2)[&rate=5.575913329804413E-4]:7.929130796098E-2,((13[&rate=5.575913329804413E-4]:3.89356215581E-1,9[&rate=5.575913329804413E-4]:3.510000511976E-1)[&rate=5.575913329804413E-4]:4.050393068949E-1,(5[&rate=5.575913329804413E-4]:5.42300199408E-1,(3[&rate=5.575913329804413E-4]:2.733004676676E-1,16[&rate=5.575913329804413E-4]:3.883689608182E-1)[&rate=5.575913329804413E-4]:2.1694493722E-1)[&rate=5.575913329804413E-4]:1.973008025201E-1)[&rate=5.575913329804413E-4]:5.672521929543E-1)[&rate=5.575913329804413E-4]:1.137466601996E0,38[&rate=5.575913329804413E-4]:1.38952527633E0)[&rate=5.575913329804413E-4]:2.814901437502E-1,((((32[&rate=5.575913329804413E-4]:5.759621996855E-1,(31[&rate=5.575913329804413E-4]:3.383707710164E-1,37[&rate=5.575913329804413E-4]:3.383707710164E-1)[&rate=5.575913329804413E-4]:1.528919751171E-1)[&rate=5.575913329804413E-4]:5.925804537955E-2,35[&rate=5.575913329804413E-4]:6.242912833163E-1)[&rate=5.575913329804413E-4]:2.16305090988E-2,(33[&rate=5.575913329804413E-4]:5.384630521358E-1,36[&rate=5.575913329804413E-4]:5.739821778186E-1)[&rate=5.575913329804413E-4]:9.379753809372E-2)[&rate=5.575913329804413E-4]:1.626827613086E-1,(61[&rate=5.575913329804413E-4]:6.816363882969E-1,14[&rate=5.575913329804413E-4]:2.646910735179E0)[&rate=5.575913329804413E-4]:1.187714441155E-1)[&rate=5.575913329804413E-4]:1.766200790926E-2)[&rate=5.575913329804413E-4]:5.450913578328E-2,(((29[&rate=5.575913329804413E-4]:4.597435488998E-1,((((20[&rate=5.575913329804413E-4]:4.630477023684E-1,25[&rate=5.575913329804413E-4]:4.794860585327E-1)[&rate=5.575913329804413E-4]:2.494968505391E-1,24[&rate=5.575913329804413E-4]:7.235034570171E-1)[&rate=5.575913329804413E-4]:1.512999270878E-2,(28[&rate=5.575913329804413E-4]:7.022847796678E-1,2[&rate=5.575913329804413E-4]:4.748875193937E-1)[&rate=5.575913329804413E-4]:8.018428649654E-2)[&rate=5.575913329804413E-4]:4.278327931054E-1,(6[&rate=5.575913329804413E-4]:3.63423614239E-1,7[&rate=5.575913329804413E-4]:3.63423614239E-1)[&rate=5.575913329804413E-4]:6.961933135238E-1)[&rate=5.575913329804413E-4]:1.433564752734E0)[&rate=5.575913329804413E-4]:4.800125653459E-2,62[&rate=5.575913329804413E-4]:5.651218546147E-1)[&rate=5.575913329804413E-4]:7.479216284152E-3,(34[&rate=5.575913329804413E-4]:3.52634031179E-1,30[&rate=5.575913329804413E-4]:4.236722825452E-1)[&rate=5.575913329804413E-4]:9.155173917334E-2)[&rate=5.575913329804413E-4]:2.371363751515E-1);
tree STATE_1822000 [&joint=-18013.97640305,lnP=-18013.97640305] = [&R] (((((62[&rate=6.21575663998633E-4]:5.062210204282E-1,14[&rate=6.21575663998633E-4]:2.534336897365E0)[&rate=6.21575663998633E-4]:1.272102582433E-1,29[&rate=6.21575663998633E-4]:5.760542294911E-1)[&rate=6.21575663998633E-4]:4.15710738253E-2,(((24[&rate=6.21575663998633E-4]:7.27802410137E-1,(6[&rate=6.21575663998633E-4]:2.101549829235E-1,7[&rate=6.21575663998633E-4]:2.101549829235E-1)[&rate=6.21575663998633E-4]:4.10798112145E-1)[&rate=6.21575663998633E-4]:3.985339026826E-1,((20[&rate=6.21575663998633E-4]:4.223307070459E-1,25[&rate=6.21575663998633E-4]:4.387690632103E-1)[&rate=6.21575663998633E-4]:4.742444849242E-1,(28[&rate=6.21575663998633E-4]:4.251171155315E-1,2[&rate=6.21575663998633E-4]:1.977198552574E-1)[&rate=6.21575663998633E-4]:5.262525969866E-1)[&rate=6.21575663998633E-4]:2.188022167399E-1)[&rate=6.21575663998633E-4]:1.618345138171E0,61[&rate=6.21575663998633E-4]:7.2461258356E-1)[&rate=6.21575663998633E-4]:1.323129899134E-2)[&rate=6.21575663998633E-4]:1.047966850442E-2,(34[&rate=6.21575663998633E-4]:5.191688436959E-1,(30[&rate=6.21575663998633E-4]:5.802451906205E-1,(((((57[&rate=6.21575663998633E-4]:4.889172248807E-1,((60[&rate=6.21575663998633E-4]:3.214254967189E-1,59[&rate=6.21575663998633E-4]:3.15946044664E-1)[&rate=6.21575663998633E-4]:4.648386174028E-2,56[&rate=6.21575663998633E-4]:3.651696324316E-1)[&rate=6.21575663998633E-4]:1.210078664214E-1)[&rate=6.21575663998633E-4]:8.424230704291E-1,(((22[&rate=6.21575663998633E-4]:1.01951577703E0,(1[&rate=6.21575663998633E-4]:9.022645649841E-2,(19[&rate=6.21575663998633E-4]:5.74998483348E-1,26[&rate=6.21575663998633E-4]:5.996560175944E-1)[&rate=6.21575663998633E-4]:2.768718087669E-1)[&rate=6.21575663998633E-4]:1.484674027232E-1)[&rate=6.21575663998633E-4]:1.096882123986E-1,((10[&rate=6.21575663998633E-4]:4.351464636402E-1,55[&rate=6.21575663998633E-4]:4.159683814484E-1)[&rate=6.21575663998633E-4]:1.410057645357E-1,(21[&rate=6.21575663998633E-4]:5.523152564062E-1,(23[&rate=6.21575663998633E-4]:3.949561178556E-1,18[&rate=6.21575663998633E-4]:3.757780356638E-1)[&rate=6.21575663998633E-4]:1.683180426603E-1)[&rate=6.21575663998633E-4]:1.087684786189E-1)[&rate=6.21575663998633E-4]:4.571613502936E-1)[&rate=6.21575663998633E-4]:4.122460787464E-2,39[&rate=6.21575663998633E-4]:8.784761686678E-3)[&rate=6.21575663998633E-4]:7.598019115723E-2)[&rate=6.21575663998633E-4]:2.186765827405E-2,((((((50[&rate=6.21575663998633E-4]:2.396669052592E-1,48[&rate=6.21575663998633E-4]:3.21858686081E-1)[&rate=6.21575663998633E-4]:3.33789795109E-2,45[&rate=6.21575663998633E-4]:3.524979395646E-1)[&rate=6.21575663998633E-4]:3.506826848952E-2,(43[&rate=6.21575663998633E-4]:3.641478152851E-1,44[&rate=6.21575663998633E-4]:3.614080892577E-1)[&rate=6.21575663998633E-4]:4.240310577269E-3)[&rate=6.21575663998633E-4]:2.606205745708E-1,((11[&rate=6.21575663998633E-4]:3.269874276614E-1,17[&rate=6.21575663998633E-4]:3.653435920451E-1)[&rate=6.21575663998633E-4]:1.227043057362E-1,51[&rate=6.21575663998633E-4]:3.674999525758E-1)[&rate=6.21575663998633E-4]:2.012347752546E-1)[&rate=6.21575663998633E-4]:3.57611330386E-1,(((42[&rate=6.21575663998633E-4]:3.038853037171E-1,40[&rate=6.21575663998633E-4]:3.038853037171E-1)[&rate=6.21575663998633E-4]:2.407413482244E-1,(54[&rate=6.21575663998633E-4]:4.163906929142E-1,47[&rate=6.21575663998633E-4]:2.410482271608E-1)[&rate=6.21575663998633E-4]:3.200167809451E-1)[&rate=6.21575663998633E-4]:3.555400744281E-2,(52[&rate=6.21575663998633E-4]:4.565961299866E-1,(63[&rate=6.21575663998633E-4]:1.818308223775E-1,58[&rate=6.21575663998633E-4]:1.790910963502E-1)[&rate=6.21575663998633E-4]:3.131214719928E-1)[&rate=6.21575663998633E-4]:6.331055679494E-2)[&rate=6.21575663998633E-4]:4.064393714348E-1)[&rate=6.21575663998633E-4]:1.259112629967E-1,((49[&rate=6.21575663998633E-4]:5.815143035151E-1,(41[&rate=6.21575663998633E-4]:3.711288361167E-1,46[&rate=6.21575663998633E-4]:3.930466443358E-1)[&rate=6.21575663998633E-4]:1.829882071246E-1)[&rate=6.21575663998633E-4]:2.983932979493E-1,((((15[&rate=6.21575663998633E-4]:3.918451395116E-1,12[&rate=6.21575663998633E-4]:3.53488975128E-1)[&rate=6.21575663998633E-4]:1.753260340195E-1,53[&rate=6.21575663998633E-4]:5.31554735175E-1)[&rate=6.21575663998633E-4]:4.895169457196E-2,8[&rate=6.21575663998633E-4]:5.695475256373E-1)[&rate=6.21575663998633E-4]:1.723184467764E-2,(4[&rate=6.21575663998633E-4]:1.384940892051E-1,27[&rate=6.21575663998633E-4]:3.110968289311E-1)[&rate=6.21575663998633E-4]:3.989702126167E-1)[&rate=6.21575663998633E-4]:2.849090530674E-1)[&rate=6.21575663998633E-4]:2.545415005705E-1)[&rate=6.21575663998633E-4]:4.615611182264E-2)[&rate=6.21575663998633E-4]:1.990063614776E-1,(5[&rate=6.21575663998633E-4]:1.017074570218E0,((3[&rate=6.21575663998633E-4]:4.410659095083E-1,16[&rate=6.21575663998633E-4]:5.561344026589E-1)[&rate=6.21575663998633E-4]:8.01622078799E-2,(13[&rate=6.21575663998633E-4]:2.806062852352E-1,9[&rate=6.21575663998633E-4]:2.422501208517E-1)[&rate=6.21575663998633E-4]:3.474711472213E-1)[&rate=6.21575663998633E-4]:4.437916583095E-1)[&rate=6.21575663998633E-4]:3.378794708705E-1)[&rate=6.21575663998633E-4]:6.632029161404E-1,38[&rate=6.21575663998633E-4]:9.63362436681E-1)[&rate=6.21575663998633E-4]:5.900469129333E-1)[&rate=6.21575663998633E-4]:9.961904441565E-3)[&rate=6.21575663998633E-4]:3.789787675878E-2)[&rate=6.21575663998633E-4]:1.247704816143E-1,((35[&rate=6.21575663998633E-4]:6.273186031656E-1,(33[&rate=6.21575663998633E-4]:5.15224707331E-1,36[&rate=6.21575663998633E-4]:5.507438330139E-1)[&rate=6.21575663998633E-4]:9.8432693649E-2)[&rate=6.21575663998633E-4]:1.916228040595E-1,(32[&rate=6.21575663998633E-4]:5.592738355489E-1,(31[&rate=6.21575663998633E-4]:2.50634713695E-1,37[&rate=6.21575663998633E-4]:2.50634713695E-1)[&rate=6.21575663998633E-4]:2.239396683019E-1)[&rate=6.21575663998633E-4]:2.70596533425E-1)[&rate=6.21575663998633E-4]:6.234934675628E-2);
tree STATE_1824000 [&joint=-18002.547546040485,lnP=-18002.547546040485] = [&R] ((34[&rate=5.370342056162457E-4]:5.697818603983E-1,((30[&rate=5.370342056162457E-4]:5.985322551508E-1,(29[&rate=5.370342056162457E-4]:5.941793606832E-1,(62[&rate=5.370342056162457E-4]:5.765581355574E-1,(14[&rate=5.370342056162457E-4]:2.56549182356E0,61[&rate=5.370342056162457E-4]:6.002174766781E-1)[&rate=5.370342056162457E-4]:3.918218893384E-2)[&rate=5.370342056162457E-4]:7.499827430611E-2)[&rate=5.370342056162457E-4]:4.352894467608E-3)[&rate=5.370342056162457E-4]:2.238977445201E-2,(((28[&rate=5.370342056162457E-4]:6.985375747445E-1,2[&rate=5.370342056162457E-4]:4.711403144705E-1)[&rate=5.370342056162457E-4]:1.798306477488E-1,((24[&rate=5.370342056162457E-4]:5.163610395659E-1,(6[&rate=5.370342056162457E-4]:2.799495936978E-1,7[&rate=5.370342056162457E-4]:2.799495936978E-1)[&rate=5.370342056162457E-4]:1.295621307996E-1)[&rate=5.370342056162457E-4]:2.168011570147E-1,(20[&rate=5.370342056162457E-4]:1.722241581121E-1,25[&rate=5.370342056162457E-4]:1.886625142765E-1)[&rate=5.370342056162457E-4]:5.499791343588E-1)[&rate=5.370342056162457E-4]:1.013704094744E-1)[&rate=5.370342056162457E-4]:1.888421613816E0,(((((57[&rate=5.370342056162457E-4]:6.059620859818E-1,((59[&rate=5.370342056162457E-4]:3.14785728057E-1,60[&rate=5.370342056162457E-4]:3.202651801119E-1)[&rate=5.370342056162457E-4]:6.695611226372E-3,56[&rate=5.370342056162457E-4]:3.242210653107E-1)[&rate=5.370342056162457E-4]:2.790012946435E-1)[&rate=5.370342056162457E-4]:7.017434921462E-1,((((11[&rate=5.370342056162457E-4]:5.275339596464E-1,17[&rate=5.370342056162457E-4]:5.658901240301E-1)[&rate=5.370342056162457E-4]:7.950990056451E-2,(51[&rate=5.370342056162457E-4]:5.208942264643E-1,(44[&rate=5.370342056162457E-4]:4.297958472097E-1,(43[&rate=5.370342056162457E-4]:4.068999103345E-1,((50[&rate=5.370342056162457E-4]:1.011892141911E-1,48[&rate=5.370342056162457E-4]:1.833809950129E-1)[&rate=5.370342056162457E-4]:1.167092536709E-1,45[&rate=5.370342056162457E-4]:2.973505226565E-1)[&rate=5.370342056162457E-4]:1.287274698697E-1)[&rate=5.370342056162457E-4]:2.563566290256E-2)[&rate=5.370342056162457E-4]:1.4863262583E-1)[&rate=5.370342056162457E-4]:3.957852924756E-3)[&rate=5.370342056162457E-4]:1.916876698224E-1,(((40[&rate=5.370342056162457E-4]:3.522980541986E-1,(54[&rate=5.370342056162457E-4]:4.52580909669E-1,(42[&rate=5.370342056162457E-4]:8.414227733079E-2,47[&rate=5.370342056162457E-4]:1.005806334952E-1)[&rate=5.370342056162457E-4]:1.766578104205E-1)[&rate=5.370342056162457E-4]:9.149796644735E-2)[&rate=5.370342056162457E-4]:1.972833468695E-1,52[&rate=5.370342056162457E-4]:4.893074284653E-1)[&rate=5.370342056162457E-4]:7.650438511026E-2,(63[&rate=5.370342056162457E-4]:2.835276495749E-1,58[&rate=5.370342056162457E-4]:2.807879235476E-1)[&rate=5.370342056162457E-4]:3.206403283843E-1)[&rate=5.370342056162457E-4]:1.507279356359E-1)[&rate=5.370342056162457E-4]:2.464643119289E-1,((49[&rate=5.370342056162457E-4]:6.182970408063E-1,(41[&rate=5.370342056162457E-4]:4.722885341205E-1,46[&rate=5.370342056162457E-4]:4.942063423396E-1)[&rate=5.370342056162457E-4]:1.18611246412E-1)[&rate=5.370342056162457E-4]:2.210693333895E-1,(((4[&rate=5.370342056162457E-4]:3.097650707519E-1,27[&rate=5.370342056162457E-4]:4.823678104779E-1)[&rate=5.370342056162457E-4]:3.406738332102E-1,(8[&rate=5.370342056162457E-4]:5.191761590988E-1,53[&rate=5.370342056162457E-4]:5.301350632084E-1)[&rate=5.370342056162457E-4]:1.805778133564E-1)[&rate=5.370342056162457E-4]:6.669199746302E-2,(15[&rate=5.370342056162457E-4]:4.751973821379E-1,12[&rate=5.370342056162457E-4]:4.368412177542E-1)[&rate=5.370342056162457E-4]:3.37823930246E-1)[&rate=5.370342056162457E-4]:6.470122619549E-2)[&rate=5.370342056162457E-4]:2.058294677665E-1)[&rate=5.370342056162457E-4]:8.990699643955E-2)[&rate=5.370342056162457E-4]:4.061741867003E-2,(((22[&rate=5.370342056162457E-4]:9.860902994059E-1,(1[&rate=5.370342056162457E-4]:1.299230004551E-1,(19[&rate=5.370342056162457E-4]:6.640096155447E-1,26[&rate=5.370342056162457E-4]:6.886671497912E-1)[&rate=5.370342056162457E-4]:2.275572205269E-1)[&rate=5.370342056162457E-4]:7.534538114253E-2)[&rate=5.370342056162457E-4]:1.405678820758E-1,((10[&rate=5.370342056162457E-4]:4.480491252796E-1,55[&rate=5.370342056162457E-4]:4.288710430879E-1)[&rate=5.370342056162457E-4]:1.690862689855E-1,(21[&rate=5.370342056162457E-4]:6.097461838802E-1,(23[&rate=5.370342056162457E-4]:5.295294719926E-1,18[&rate=5.370342056162457E-4]:5.103513898009E-1)[&rate=5.370342056162457E-4]:9.117561599726E-2)[&rate=5.370342056162457E-4]:9.232071723417E-2)[&rate=5.370342056162457E-4]:4.136323762577E-1)[&rate=5.370342056162457E-4]:4.265375750367E-2,39[&rate=5.370342056162457E-4]:7.668103368982E-3)[&rate=5.370342056162457E-4]:9.407955096327E-2)[&rate=5.370342056162457E-4]:9.603260043889E-2,((5[&rate=5.370342056162457E-4]:4.923750394047E-1,(3[&rate=5.370342056162457E-4]:3.612687715174E-1,16[&rate=5.370342056162457E-4]:4.76337264668E-1)[&rate=5.370342056162457E-4]:7.905147336677E-2)[&rate=5.370342056162457E-4]:3.535650455871E-1,(13[&rate=5.370342056162457E-4]:7.080687383818E-1,9[&rate=5.370342056162457E-4]:6.697125739983E-1)[&rate=5.370342056162457E-4]:1.926658671578E-1)[&rate=5.370342056162457E-4]:4.011552382725E-1)[&rate=5.370342056162457E-4]:1.15152916417E0,38[&rate=5.370342056162457E-4]:1.343829966886E0)[&rate=5.370342056162457E-4]:2.120009653137E-1)[&rate=5.370342056162457E-4]:3.825525639696E-2)[&rate=5.370342056162457E-4]:1.989808216175E-2)[&rate=5.370342056162457E-4]:4.037656969299E-2,((35[&rate=5.370342056162457E-4]:6.967749249246E-1,(33[&rate=5.370342056162457E-4]:6.155788711108E-1,36[&rate=5.370342056162457E-4]:6.510979967936E-1)[&rate=5.370342056162457E-4]:6.75348516282E-2)[&rate=5.370342056162457E-4]:5.619743596633E-2,(32[&rate=5.370342056162457E-4]:6.437038979045E-1,(31[&rate=5.370342056162457E-4]:2.824438210901E-1,37[&rate=5.370342056162457E-4]:2.824438210901E-1)[&rate=5.370342056162457E-4]:2.765606232623E-1)[&rate=5.370342056162457E-4]:1.201974247352E-1)[&rate=5.370342056162457E-4]:5.663962111287E-2);
tree STATE_1826000 [&joint=-17997.49855514255,lnP=-17997.49855514255] = [&R] (((((30[&rate=5.515778318180587E-4]:5.896925365552E-1,29[&rate=5.515778318180587E-4]:5.896925365552E-1)[&rate=5.515778318180587E-4]:5.519118195946E-3,(((24[&rate=5.515778318180587E-4]:6.893991590955E-1,(6[&rate=5.515778318180587E-4]:2.147895685433E-1,7[&rate=5.515778318180587E-4]:2.147895685433E-1)[&rate=5.515778318180587E-4]:3.677602754836E-1)[&rate=5.515778318180587E-4]:4.894613206359E-1,((28[&rate=5.515778318180587E-4]:5.648374959121E-1,2[&rate=5.515778318180587E-4]:3.374402356381E-1)[&rate=5.515778318180587E-4]:1.928111307414E-1,(20[&rate=5.515778318180587E-4]:4.202951990801E-1,25[&rate=5.515778318180587E-4]:4.367335552444E-1)[&rate=5.515778318180587E-4]:2.825589070254E-1)[&rate=5.515778318180587E-4]:4.650474695163E-1)[&rate=5.515778318180587E-4]:1.540862104133E0,62[&rate=5.515778318180587E-4]:6.368121863799E-1)[&rate=5.515778318180587E-4]:1.577651755157E-2)[&rate=5.515778318180587E-4]:1.006177827647E-2,34[&rate=5.515778318180587E-4]:5.342351816614E-1)[&rate=5.515778318180587E-4]:1.597802578366E-2,(14[&rate=5.515778318180587E-4]:2.696530985405E0,61[&rate=5.515778318180587E-4]:7.312566385228E-1)[&rate=5.515778318180587E-4]:1.02133995234E-2)[&rate=5.515778318180587E-4]:1.618021266062E-1,(((((((((22[&rate=5.515778318180587E-4]:1.045674756171E0,(1[&rate=5.515778318180587E-4]:5.46743776763E-2,(19[&rate=5.515778318180587E-4]:5.213261438061E-1,26[&rate=5.515778318180587E-4]:5.459836780525E-1)[&rate=5.515778318180587E-4]:2.949920694867E-1)[&rate=5.515778318180587E-4]:2.101784606863E-1)[&rate=5.515778318180587E-4]:1.159542649237E-1,((21[&rate=5.515778318180587E-4]:5.844598717756E-1,(23[&rate=5.515778318180587E-4]:4.752422396797E-1,18[&rate=5.515778318180587E-4]:4.560641574879E-1)[&rate=5.515778318180587E-4]:1.201765362056E-1)[&rate=5.515778318180587E-4]:1.645199362606E-2,(55[&rate=5.515778318180587E-4]:4.186879743485E-1,10[&rate=5.515778318180587E-4]:4.378660565402E-1)[&rate=5.515778318180587E-4]:7.811430201219E-2)[&rate=5.515778318180587E-4]:5.497582515832E-1)[&rate=5.515778318180587E-4]:1.847124570098E-2,39[&rate=5.515778318180587E-4]:1.845643117912E-2)[&rate=5.515778318180587E-4]:6.660751920517E-2,(57[&rate=5.515778318180587E-4]:6.354675818084E-1,((56[&rate=5.515778318180587E-4]:2.930554661021E-1,60[&rate=5.515778318180587E-4]:2.957951921297E-1)[&rate=5.515778318180587E-4]:2.210387281397E-1,59[&rate=5.515778318180587E-4]:5.113544682145E-1)[&rate=5.515778318180587E-4]:1.18633661539E-1)[&rate=5.515778318180587E-4]:6.961717110417E-1)[&rate=5.515778318180587E-4]:2.027409686996E-3,((((((50[&rate=5.515778318180587E-4]:2.812922400519E-1,48[&rate=5.515778318180587E-4]:3.634840208738E-1)[&rate=5.515778318180587E-4]:1.783323930258E-2,(45[&rate=5.515778318180587E-4]:3.578594917766E-1,43[&rate=5.515778318180587E-4]:3.386814095849E-1)[&rate=5.515778318180587E-4]:2.071804237238E-2)[&rate=5.515778318180587E-4]:5.150895562685E-2,44[&rate=5.515778318180587E-4]:4.081686815567E-1)[&rate=5.515778318180587E-4]:1.651710431832E-1,((11[&rate=5.515778318180587E-4]:3.453796388455E-1,17[&rate=5.515778318180587E-4]:3.837358032292E-1)[&rate=5.515778318180587E-4]:2.268965802308E-1,51[&rate=5.515778318180587E-4]:4.900844382544E-1)[&rate=5.515778318180587E-4]:2.572103991014E-2)[&rate=5.515778318180587E-4]:1.530697092344E-1,((52[&rate=5.515778318180587E-4]:5.349491646124E-1,((54[&rate=5.515778318180587E-4]:5.248093810487E-1,40[&rate=5.515778318180587E-4]:3.33028559131E-1)[&rate=5.515778318180587E-4]:5.381581039233E-2,(42[&rate=5.515778318180587E-4]:3.239863804749E-1,47[&rate=5.515778318180587E-4]:3.404247366393E-1)[&rate=5.515778318180587E-4]:6.285798904842E-2)[&rate=5.515778318180587E-4]:2.083787676919E-1)[&rate=5.515778318180587E-4]:2.678113255155E-2,(63[&rate=5.515778318180587E-4]:1.956633672977E-1,58[&rate=5.515778318180587E-4]:1.929236412703E-1)[&rate=5.515778318180587E-4]:4.0442309425E-1)[&rate=5.515778318180587E-4]:1.07144890235E-1)[&rate=5.515778318180587E-4]:3.316131844863E-1,(((41[&rate=5.515778318180587E-4]:4.322981118517E-1,46[&rate=5.515778318180587E-4]:4.542159200708E-1)[&rate=5.515778318180587E-4]:8.59015487817E-2,49[&rate=5.515778318180587E-4]:5.455969209072E-1)[&rate=5.515778318180587E-4]:3.338532108353E-1,((15[&rate=5.515778318180587E-4]:3.804024150284E-1,12[&rate=5.515778318180587E-4]:3.420462506447E-1)[&rate=5.515778318180587E-4]:4.18987946395E-1,((53[&rate=5.515778318180587E-4]:6.28886794796E-1,(4[&rate=5.515778318180587E-4]:9.341869816143E-5,27[&rate=5.515778318180587E-4]:1.726961584242E-1)[&rate=5.515778318180587E-4]:5.685194034951E-1)[&rate=5.515778318180587E-4]:4.136302479567E-2,8[&rate=5.515778318180587E-4]:6.59290915482E-1)[&rate=5.515778318180587E-4]:9.352410347565E-2)[&rate=5.515778318180587E-4]:1.184159347027E-1)[&rate=5.515778318180587E-4]:2.032300209647E-1)[&rate=5.515778318180587E-4]:7.838381010369E-2)[&rate=5.515778318180587E-4]:1.675459071409E-1,((3[&rate=5.515778318180587E-4]:4.869575261312E-1,16[&rate=5.515778318180587E-4]:6.020260192818E-1)[&rate=5.515778318180587E-4]:1.567112381589E-1,(5[&rate=5.515778318180587E-4]:5.048784627415E-1,(13[&rate=5.515778318180587E-4]:2.505553056439E-1,9[&rate=5.515778318180587E-4]:2.121991412604E-1)[&rate=5.515778318180587E-4]:3.091176776454E-1)[&rate=5.515778318180587E-4]:1.908450960691E-1)[&rate=5.515778318180587E-4]:6.082287768947E-1)[&rate=5.515778318180587E-4]:9.033258062167E-1,38[&rate=5.515778318180587E-4]:1.152483621374E0)[&rate=5.515778318180587E-4]:4.412252520167E-1,(33[&rate=5.515778318180587E-4]:6.322135134446E-1,36[&rate=5.515778318180587E-4]:6.677326391275E-1)[&rate=5.515778318180587E-4]:1.030852993128E-1)[&rate=5.515778318180587E-4]:3.482702396424E-2,((32[&rate=5.515778318180587E-4]:7.044144292876E-1,(31[&rate=5.515778318180587E-4]:4.140690830685E-1,37[&rate=5.515778318180587E-4]:4.140690830685E-1)[&rate=5.515778318180587E-4]:2.05645892667E-1)[&rate=5.515778318180587E-4]:7.170642246015E-2,35[&rate=5.515778318180587E-4]:7.65191889999E-1)[&rate=5.515778318180587E-4]:1.859514890833E-2)[&rate=5.515778318180587E-4]:1.276818470564E-1);
tree STATE_1828000 [&joint=-18017.49839633879,lnP=-18017.49839633879] = [&R] (((((24[&rate=6.314873013635838E-4]:5.869163972774E-1,(6[&rate=6.314873013635838E-4]:3.63698161537E-1,7[&rate=6.314873013635838E-4]:3.63698161537E-1)[&rate=6.314873013635838E-4]:1.163689206719E-1)[&rate=6.314873013635838E-4]:5.706544259135E-1,((20[&rate=6.314873013635838E-4]:5.285093367693E-1,25[&rate=6.314873013635838E-4]:5.449476929337E-1)[&rate=6.314873013635838E-4]:5.985968462519E-1,(28[&rate=6.314873013635838E-4]:6.947302418629E-1,2[&rate=6.314873013635838E-4]:4.673329815889E-1)[&rate=6.314873013635838E-4]:4.871704617064E-1)[&rate=6.314873013635838E-4]:1.950573606003E-2)[&rate=6.314873013635838E-4]:1.635090371262E0,((61[&rate=6.314873013635838E-4]:7.253041654634E-1,29[&rate=6.314873013635838E-4]:6.050855862285E-1)[&rate=6.314873013635838E-4]:1.655018547947E-2,30[&rate=6.314873013635838E-4]:6.21635771708E-1)[&rate=6.314873013635838E-4]:3.073797608012E-2)[&rate=6.314873013635838E-4]:4.856814471106E-2,((62[&rate=6.314873013635838E-4]:6.470703064566E-1,34[&rate=6.314873013635838E-4]:5.186550059101E-1)[&rate=6.314873013635838E-4]:4.380540775036E-2,14[&rate=6.314873013635838E-4]:2.718991591144E0)[&rate=6.314873013635838E-4]:6.744322747252E-2)[&rate=6.314873013635838E-4]:1.156102122074E-1,(((35[&rate=6.314873013635838E-4]:7.302427267543E-1,(36[&rate=6.314873013635838E-4]:6.678468478836E-1,33[&rate=6.314873013635838E-4]:6.323277222008E-1)[&rate=6.314873013635838E-4]:8.425380236789E-2)[&rate=6.314873013635838E-4]:1.978905572875E-5,(32[&rate=6.314873013635838E-4]:5.842469565693E-1,(31[&rate=6.314873013635838E-4]:2.97649020288E-1,37[&rate=6.314873013635838E-4]:2.97649020288E-1)[&rate=6.314873013635838E-4]:2.018984827292E-1)[&rate=6.314873013635838E-4]:1.569445209895E-1)[&rate=6.314873013635838E-4]:1.541010129194E-1,((((((((21[&rate=6.314873013635838E-4]:5.450843323942E-1,(23[&rate=6.314873013635838E-4]:4.366212998066E-1,18[&rate=6.314873013635838E-4]:4.174432176149E-1)[&rate=6.314873013635838E-4]:1.194219366972E-1)[&rate=6.314873013635838E-4]:1.222088175814E-1,(55[&rate=6.314873013635838E-4]:4.799797558618E-1,10[&rate=6.314873013635838E-4]:4.991578380535E-1)[&rate=6.314873013635838E-4]:8.320380507285E-2)[&rate=6.314873013635838E-4]:4.034383969666E-1,(22[&rate=6.314873013635838E-4]:9.92699889718E-1,(1[&rate=6.314873013635838E-4]:1.00677383403E-2,(19[&rate=6.314873013635838E-4]:4.699381030853E-1,26[&rate=6.314873013635838E-4]:4.945956373317E-1)[&rate=6.314873013635838E-4]:3.017734708715E-1)[&rate=6.314873013635838E-4]:2.018102335695E-1)[&rate=6.314873013635838E-4]:8.899056133383E-2)[&rate=6.314873013635838E-4]:8.877412220613E-2,39[&rate=6.314873013635838E-4]:8.82073764164E-3)[&rate=6.314873013635838E-4]:1.997703135693E-2,(57[&rate=6.314873013635838E-4]:4.603801648432E-1,(60[&rate=6.314873013635838E-4]:4.108522596842E-1,(59[&rate=6.314873013635838E-4]:4.015983528468E-1,56[&rate=6.314873013635838E-4]:4.043380788741E-1)[&rate=6.314873013635838E-4]:3.774454782514E-3)[&rate=6.314873013635838E-4]:4.952790515899E-2)[&rate=6.314873013635838E-4]:8.149929466212E-1)[&rate=6.314873013635838E-4]:3.653396939555E-2,((((51[&rate=6.314873013635838E-4]:4.792539569117E-1,(11[&rate=6.314873013635838E-4]:3.399536925455E-1,17[&rate=6.314873013635838E-4]:3.783098569291E-1)[&rate=6.314873013635838E-4]:2.214920451881E-1)[&rate=6.314873013635838E-4]:8.510013139147E-2,(((50[&rate=6.314873013635838E-4]:4.073620249326E-1,48[&rate=6.314873013635838E-4]:4.895538057544E-1)[&rate=6.314873013635838E-4]:5.667340114749E-2,(45[&rate=6.314873013635838E-4]:4.857214211716E-1,43[&rate=6.314873013635838E-4]:4.665433389799E-1)[&rate=6.314873013635838E-4]:5.776605970295E-2)[&rate=6.314873013635838E-4]:1.332447057495E-2,44[&rate=6.314873013635838E-4]:5.348941432304E-1)[&rate=6.314873013635838E-4]:8.699419164819E-2)[&rate=6.314873013635838E-4]:2.038705963519E-1,(((54[&rate=6.314873013635838E-4]:7.008475392063E-1,(47[&rate=6.314873013635838E-4]:3.342097560767E-1,(40[&rate=6.314873013635838E-4]:2.153896716149E-1,42[&rate=6.314873013635838E-4]:2.153896716149E-1)[&rate=6.314873013635838E-4]:1.023817282974E-1)[&rate=6.314873013635838E-4]:1.912953173763E-1)[&rate=6.314873013635838E-4]:1.311793437877E-1,(63[&rate=6.314873013635838E-4]:2.297517004968E-1,58[&rate=6.314873013635838E-4]:2.270119744694E-1)[&rate=6.314873013635838E-4]:3.885765523604E-1)[&rate=6.314873013635838E-4]:8.720902521967E-2,52[&rate=6.314873013635838E-4]:6.671811136931E-1)[&rate=6.314873013635838E-4]:1.010435709619E-1)[&rate=6.314873013635838E-4]:2.670593369275E-1,(((49[&rate=6.314873013635838E-4]:5.469965855615E-1,(4[&rate=6.314873013635838E-4]:3.705003711042E-1,27[&rate=6.314873013635838E-4]:5.431031108303E-1)[&rate=6.314873013635838E-4]:1.189619678821E-1)[&rate=6.314873013635838E-4]:1.84064939505E-1,(8[&rate=6.314873013635838E-4]:6.930364953388E-1,53[&rate=6.314873013635838E-4]:7.039953994484E-1)[&rate=6.314873013635838E-4]:2.980585164563E-2)[&rate=6.314873013635838E-4]:8.704667401886E-2,((41[&rate=6.314873013635838E-4]:4.391366038146E-1,46[&rate=6.314873013635838E-4]:4.610544120337E-1)[&rate=6.314873013635838E-4]:2.794357571889E-1,(15[&rate=6.314873013635838E-4]:4.128754476356E-1,12[&rate=6.314873013635838E-4]:3.745192832519E-1)[&rate=6.314873013635838E-4]:3.714503380254E-1)[&rate=6.314873013635838E-4]:7.213857780807E-2)[&rate=6.314873013635838E-4]:2.993676033191E-1)[&rate=6.314873013635838E-4]:2.182853872924E-2)[&rate=6.314873013635838E-4]:9.86423311121E-2,(((16[&rate=6.314873013635838E-4]:6.057605098699E-1,(13[&rate=6.314873013635838E-4]:3.95381241374E-1,9[&rate=6.314873013635838E-4]:3.570250769905E-1)[&rate=6.314873013635838E-4]:2.021600904137E-1)[&rate=6.314873013635838E-4]:4.958737229697E-2,5[&rate=6.314873013635838E-4]:5.923341835368E-1)[&rate=6.314873013635838E-4]:2.362704574986E-1,3[&rate=6.314873013635838E-4]:7.765498465149E-1)[&rate=6.314873013635838E-4]:3.84684496964E-1)[&rate=6.314873013635838E-4]:5.399975910043E-1,38[&rate=6.314873013635838E-4]:6.984922084556E-1)[&rate=6.314873013635838E-4]:1.030620178721E0)[&rate=6.314873013635838E-4]:6.060387652345E-2);
tree STATE_1830000 [&joint=-18020.198684403313,lnP=-18020.198684403313] = [&R] (((((32[&rate=5.377428254752158E-4]:6.839855971305E-1,(31[&rate=5.377428254752158E-4]:4.107269869622E-1,37[&rate=5.377428254752158E-4]:4.107269869622E-1)[&rate=5.377428254752158E-4]:1.885591566162E-1)[&rate=5.377428254752158E-4]:1.227230315026E-1,(35[&rate=5.377428254752158E-4]:6.975523633955E-1,((((57[&rate=5.377428254752158E-4]:5.018545007887E-1,((60[&rate=5.377428254752158E-4]:2.966231689241E-1,56[&rate=5.377428254752158E-4]:2.938834428965E-1)[&rate=5.377428254752158E-4]:8.12893802375E-2,59[&rate=5.377428254752158E-4]:3.724330971067E-1)[&rate=5.377428254752158E-4]:1.239419516271E-1)[&rate=5.377428254752158E-4]:8.406784228962E-1,(((((11[&rate=5.377428254752158E-4]:4.838553282534E-1,17[&rate=5.377428254752158E-4]:5.22211492637E-1)[&rate=5.377428254752158E-4]:1.415083006671E-1,(51[&rate=5.377428254752158E-4]:5.172963788699E-1,(((45[&rate=5.377428254752158E-4]:3.653892741724E-1,(50[&rate=5.377428254752158E-4]:1.977497264718E-1,48[&rate=5.377428254752158E-4]:2.799415072936E-1)[&rate=5.377428254752158E-4]:8.818749290608E-2)[&rate=5.377428254752158E-4]:2.841914403794E-2,44[&rate=5.377428254752158E-4]:3.718906099912E-1)[&rate=5.377428254752158E-4]:5.683532278268E-2,43[&rate=5.377428254752158E-4]:4.314656588012E-1)[&rate=5.377428254752158E-4]:1.461046926714E-1)[&rate=5.377428254752158E-4]:2.58754692287E-2)[&rate=5.377428254752158E-4]:3.983498029927E-1,(((63[&rate=5.377428254752158E-4]:4.126607127134E-1,58[&rate=5.377428254752158E-4]:4.099209866861E-1)[&rate=5.377428254752158E-4]:3.6738596571E-1,((40[&rate=5.377428254752158E-4]:1.024206829867E-1,42[&rate=5.377428254752158E-4]:1.024206829867E-1)[&rate=5.377428254752158E-4]:5.125747020109E-1,(54[&rate=5.377428254752158E-4]:3.851154381615E-1,47[&rate=5.377428254752158E-4]:2.097729724081E-1)[&rate=5.377428254752158E-4]:4.216607687539E-1)[&rate=5.377428254752158E-4]:1.869691016449E-1)[&rate=5.377428254752158E-4]:4.323628627087E-2,52[&rate=5.377428254752158E-4]:7.849268003106E-1)[&rate=5.377428254752158E-4]:1.565948507807E-1)[&rate=5.377428254752158E-4]:8.102210835473E-2,((((4[&rate=5.377428254752158E-4]:2.891620685567E-1,27[&rate=5.377428254752158E-4]:4.617648082827E-1)[&rate=5.377428254752158E-4]:2.545014934525E-1,(49[&rate=5.377428254752158E-4]:6.007653418284E-1,8[&rate=5.377428254752158E-4]:5.925461637463E-1)[&rate=5.377428254752158E-4]:4.324667559759E-4)[&rate=5.377428254752158E-4]:1.211945355711E-1,((46[&rate=5.377428254752158E-4]:4.670041777571E-1,41[&rate=5.377428254752158E-4]:4.45086369538E-1)[&rate=5.377428254752158E-4]:1.13307727507E-1,53[&rate=5.377428254752158E-4]:5.885310833463E-1)[&rate=5.377428254752158E-4]:1.366009868367E-1)[&rate=5.377428254752158E-4]:3.234777157201E-1,(15[&rate=5.377428254752158E-4]:4.219288754834E-1,12[&rate=5.377428254752158E-4]:3.835727110997E-1)[&rate=5.377428254752158E-4]:6.622973487758E-1)[&rate=5.377428254752158E-4]:5.886548039236E-2)[&rate=5.377428254752158E-4]:6.097936629845E-2,((((21[&rate=5.377428254752158E-4]:5.332580797229E-1,(23[&rate=5.377428254752158E-4]:2.194443146201E-1,18[&rate=5.377428254752158E-4]:2.002662324284E-1)[&rate=5.377428254752158E-4]:3.247726692124E-1)[&rate=5.377428254752158E-4]:3.325774354479E-1,(55[&rate=5.377428254752158E-4]:4.456560949401E-1,10[&rate=5.377428254752158E-4]:4.648341771318E-1)[&rate=5.377428254752158E-4]:3.160698311898E-1)[&rate=5.377428254752158E-4]:2.685023612715E-1,(22[&rate=5.377428254752158E-4]:1.008669602167E0,(1[&rate=5.377428254752158E-4]:1.600955625141E-1,(19[&rate=5.377428254752158E-4]:6.7189131132E-1,26[&rate=5.377428254752158E-4]:6.965488455665E-1)[&rate=5.377428254752158E-4]:2.498480868106E-1)[&rate=5.377428254752158E-4]:6.775212184423E-2)[&rate=5.377428254752158E-4]:1.366271783854E-1)[&rate=5.377428254752158E-4]:4.783391181336E-2,39[&rate=5.377428254752158E-4]:3.148685674897E-2)[&rate=5.377428254752158E-4]:6.02554470778E-2)[&rate=5.377428254752158E-4]:4.215277392247E-3)[&rate=5.377428254752158E-4]:2.482920587561E-1,((3[&rate=5.377428254752158E-4]:5.522802908837E-1,16[&rate=5.377428254752158E-4]:6.673487840343E-1)[&rate=5.377428254752158E-4]:1.027895794902E-1,(5[&rate=5.377428254752158E-4]:5.431086677571E-1,(13[&rate=5.377428254752158E-4]:3.301714410821E-1,9[&rate=5.377428254752158E-4]:2.918152766986E-1)[&rate=5.377428254752158E-4]:2.677317472228E-1)[&rate=5.377428254752158E-4]:1.640159971373E-1)[&rate=5.377428254752158E-4]:6.864400435738E-1)[&rate=5.377428254752158E-4]:5.623629240708E-1,38[&rate=5.377428254752158E-4]:9.01133111991E-1)[&rate=5.377428254752158E-4]:6.41168109852E-1)[&rate=5.377428254752158E-4]:9.822730348882E-2)[&rate=5.377428254752158E-4]:4.648368014255E-3,(36[&rate=5.377428254752158E-4]:7.0264365091E-1,33[&rate=5.377428254752158E-4]:6.671245252271E-1)[&rate=5.377428254752158E-4]:1.196423074858E-1)[&rate=5.377428254752158E-4]:5.571015346597E-2,(61[&rate=5.377428254752158E-4]:7.940190012274E-1,((((24[&rate=5.377428254752158E-4]:6.312182012138E-1,(6[&rate=5.377428254752158E-4]:2.278244847466E-1,7[&rate=5.377428254752158E-4]:2.278244847466E-1)[&rate=5.377428254752158E-4]:2.965444013987E-1)[&rate=5.377428254752158E-4]:8.113338811585E-2,((20[&rate=5.377428254752158E-4]:3.865785843316E-1,25[&rate=5.377428254752158E-4]:4.03016940496E-1)[&rate=5.377428254752158E-4]:1.98499796337E-1,28[&rate=5.377428254752158E-4]:6.398729012167E-1)[&rate=5.377428254752158E-4]:1.163143045513E-1)[&rate=5.377428254752158E-4]:2.216068632993E-1,2[&rate=5.377428254752158E-4]:7.503968087933E-1)[&rate=5.377428254752158E-4]:1.8774809815E0,29[&rate=5.377428254752158E-4]:6.711519874639E-1)[&rate=5.377428254752158E-4]:2.648434528564E-3)[&rate=5.377428254752158E-4]:5.392246582578E-2)[&rate=5.377428254752158E-4]:1.037847831125E-1,((34[&rate=5.377428254752158E-4]:5.325929139034E-1,(30[&rate=5.377428254752158E-4]:4.839310221826E-1,14[&rate=5.377428254752158E-4]:2.5694239483E0)[&rate=5.377428254752158E-4]:1.19700143087E-1)[&rate=5.377428254752158E-4]:1.119558148532E-1,62[&rate=5.377428254752158E-4]:7.729640293031E-1)[&rate=5.377428254752158E-4]:1.15920690808E-1);
tree STATE_1832000 [&joint=-18021.236021467044,lnP=-18021.236021467044] = [&R] (((36[&rate=6.03834224516156E-4]:8.256839697316E-1,33[&rate=6.03834224516156E-4]:7.901648440487E-1)[&rate=6.03834224516156E-4]:2.400282208538E-1,((32[&rate=6.03834224516156E-4]:5.455842138523E-1,(31[&rate=6.03834224516156E-4]:2.402286612993E-1,37[&rate=6.03834224516156E-4]:2.402286612993E-1)[&rate=6.03834224516156E-4]:2.20656099001E-1)[&rate=6.03834224516156E-4]:2.397564218335E-1,((((((39[&rate=6.03834224516156E-4]:2.899041453513E-2,((21[&rate=6.03834224516156E-4]:4.62693846838E-1,(23[&rate=6.03834224516156E-4]:2.140672028237E-1,18[&rate=6.03834224516156E-4]:1.94889120632E-1)[&rate=6.03834224516156E-4]:2.59585548124E-1)[&rate=6.03834224516156E-4]:3.372185486188E-1,(55[&rate=6.03834224516156E-4]:5.002361063497E-1,10[&rate=6.03834224516156E-4]:5.194141885415E-1)[&rate=6.03834224516156E-4]:1.955667000661E-1)[&rate=6.03834224516156E-4]:3.79762950585E-1)[&rate=6.03834224516156E-4]:1.609705135007E-2,(22[&rate=6.03834224516156E-4]:1.027826323065E0,(1[&rate=6.03834224516156E-4]:1.958144402101E-1,(19[&rate=6.03834224516156E-4]:8.481925846071E-1,26[&rate=6.03834224516156E-4]:8.728501188535E-1)[&rate=6.03834224516156E-4]:1.092656912196E-1)[&rate=6.03834224516156E-4]:5.118996504657E-2)[&rate=6.03834224516156E-4]:1.789049784367E-1)[&rate=6.03834224516156E-4]:5.291403493633E-2,(((((11[&rate=6.03834224516156E-4]:4.524340261743E-1,17[&rate=6.03834224516156E-4]:4.907901905579E-1)[&rate=6.03834224516156E-4]:3.814319454726E-1,(((44[&rate=6.03834224516156E-4]:1.560713440671E-1,43[&rate=6.03834224516156E-4]:1.588110700945E-1)[&rate=6.03834224516156E-4]:3.082273444739E-1,((50[&rate=6.03834224516156E-4]:8.455438845676E-2,48[&rate=6.03834224516156E-4]:1.667461692786E-1)[&rate=6.03834224516156E-4]:2.181875366076E-1,45[&rate=6.03834224516156E-4]:3.821939798589E-1)[&rate=6.03834224516156E-4]:1.040225169013E-1)[&rate=6.03834224516156E-4]:1.899925463807E-1,51[&rate=6.03834224516156E-4]:5.967569883463E-1)[&rate=6.03834224516156E-4]:1.549172024787E-1)[&rate=6.03834224516156E-4]:1.146851522369E-1,(((63[&rate=6.03834224516156E-4]:2.609919878198E-1,58[&rate=6.03834224516156E-4]:2.582522617925E-1)[&rate=6.03834224516156E-4]:4.233755447207E-1,52[&rate=6.03834224516156E-4]:6.460113681568E-1)[&rate=6.03834224516156E-4]:2.178567071672E-2,(((54[&rate=6.03834224516156E-4]:2.716773493654E-1,40[&rate=6.03834224516156E-4]:7.989652744767E-2)[&rate=6.03834224516156E-4]:1.406864324132E-1,42[&rate=6.03834224516156E-4]:2.205829598608E-1)[&rate=6.03834224516156E-4]:9.070036402506E-2,47[&rate=6.03834224516156E-4]:3.277216800503E-1)[&rate=6.03834224516156E-4]:4.167876875904E-1)[&rate=6.03834224516156E-4]:1.985623041883E-1)[&rate=6.03834224516156E-4]:4.498195448686E-2,(((15[&rate=6.03834224516156E-4]:3.267841164641E-1,12[&rate=6.03834224516156E-4]:2.884279520804E-1)[&rate=6.03834224516156E-4]:6.097389482181E-1,((4[&rate=6.03834224516156E-4]:1.126797406738E-1,27[&rate=6.03834224516156E-4]:2.852824803999E-1)[&rate=6.03834224516156E-4]:4.357399662786E-1,(8[&rate=6.03834224516156E-4]:5.893879434168E-1,49[&rate=6.03834224516156E-4]:5.976071214989E-1)[&rate=6.03834224516156E-4]:8.346832028732E-3)[&rate=6.03834224516156E-4]:2.922129467709E-1)[&rate=6.03834224516156E-4]:4.939548337846E-2,((41[&rate=6.03834224516156E-4]:7.416666924E-1,53[&rate=6.03834224516156E-4]:7.718036787014E-1)[&rate=6.03834224516156E-4]:2.064005141973E-2,46[&rate=6.03834224516156E-4]:7.842245520388E-1)[&rate=6.03834224516156E-4]:1.578583795834E-1)[&rate=6.03834224516156E-4]:4.597069469359E-2)[&rate=6.03834224516156E-4]:1.112451152629E-1,(57[&rate=6.03834224516156E-4]:5.008707787015E-1,((59[&rate=6.03834224516156E-4]:3.080057632113E-1,56[&rate=6.03834224516156E-4]:3.107454892387E-1)[&rate=6.03834224516156E-4]:4.520676517208E-4,60[&rate=6.03834224516156E-4]:3.13937282918E-1)[&rate=6.03834224516156E-4]:1.869334957835E-1)[&rate=6.03834224516156E-4]:7.765101546582E-1)[&rate=6.03834224516156E-4]:6.719590992763E-2)[&rate=6.03834224516156E-4]:1.006834732336E-1,(((5[&rate=6.03834224516156E-4]:5.946718895086E-1,(13[&rate=6.03834224516156E-4]:6.126955965479E-1,9[&rate=6.03834224516156E-4]:5.743394321645E-1)[&rate=6.03834224516156E-4]:3.677081350848E-2)[&rate=6.03834224516156E-4]:1.750586041361E-1,16[&rate=6.03834224516156E-4]:8.327441922748E-1)[&rate=6.03834224516156E-4]:9.205672420712E-2,3[&rate=6.03834224516156E-4]:8.097324233313E-1)[&rate=6.03834224516156E-4]:3.862128246964E-1)[&rate=6.03834224516156E-4]:9.507691722899E-1,38[&rate=6.03834224516156E-4]:1.14397469429E0)[&rate=6.03834224516156E-4]:3.807812711228E-1,35[&rate=6.03834224516156E-4]:6.800071069654E-1)[&rate=6.03834224516156E-4]:9.440456697167E-2)[&rate=6.03834224516156E-4]:2.694425931511E-1)[&rate=6.03834224516156E-4]:1.450678174461E-2,((61[&rate=6.03834224516156E-4]:8.09254230137E-1,((((((28[&rate=6.03834224516156E-4]:8.343842614215E-1,(24[&rate=6.03834224516156E-4]:4.976979248902E-1,(6[&rate=6.03834224516156E-4]:1.174187599945E-1,7[&rate=6.03834224516156E-4]:1.174187599945E-1)[&rate=6.03834224516156E-4]:2.734298498272E-1)[&rate=6.03834224516156E-4]:2.928507200929E-1)[&rate=6.03834224516156E-4]:9.648253635421E-2,(20[&rate=6.03834224516156E-4]:3.298240742029E-1,25[&rate=6.03834224516156E-4]:3.462624303673E-1)[&rate=6.03834224516156E-4]:5.462482030248E-1)[&rate=6.03834224516156E-4]:7.082839222641E-2,2[&rate=6.03834224516156E-4]:7.742979297281E-1)[&rate=6.03834224516156E-4]:1.591094146838E0,14[&rate=6.03834224516156E-4]:2.494159199854E0)[&rate=6.03834224516156E-4]:6.143087889508E-2,(29[&rate=6.03834224516156E-4]:4.455077154865E-1,62[&rate=6.03834224516156E-4]:5.028847646668E-1)[&rate=6.03834224516156E-4]:2.458943714563E-2)[&rate=6.03834224516156E-4]:4.506594863938E-2,34[&rate=6.03834224516156E-4]:4.441248499053E-1)[&rate=6.03834224516156E-4]:1.738725496306E-1)[&rate=6.03834224516156E-4]:9.6756020074E-3,30[&rate=6.03834224516156E-4]:6.987112529095E-1)[&rate=6.03834224516156E-4]:2.31234495377E-1);
tree STATE_1834000 [&joint=-18000.12617344194,lnP=-18000.12617344194] = [&R] (((32[&rate=6.264004000460314E-4]:5.878727564234E-1,(31[&rate=6.264004000460314E-4]:1.041514072013E-1,37[&rate=6.264004000460314E-4]:1.041514072013E-1)[&rate=6.264004000460314E-4]:3.990218956701E-1)[&rate=6.264004000460314E-4]:2.695086315412E-1,((36[&rate=6.264004000460314E-4]:4.844647650297E-1,33[&rate=6.264004000460314E-4]:4.489456393469E-1)[&rate=6.264004000460314E-4]:3.450686083179E-1,(35[&rate=6.264004000460314E-4]:7.492927579775E-1,((((((22[&rate=6.264004000460314E-4]:1.111349625061E0,(1[&rate=6.264004000460314E-4]:1.366385541247E-1,(19[&rate=6.264004000460314E-4]:5.043692174779E-1,26[&rate=6.264004000460314E-4]:5.290267517243E-1)[&rate=6.264004000460314E-4]:3.939131722634E-1)[&rate=6.264004000460314E-4]:1.938891531282E-1)[&rate=6.264004000460314E-4]:1.126855724551E-1,39[&rate=6.264004000460314E-4]:6.239136189991E-2)[&rate=6.264004000460314E-4]:2.455219342808E-2,((21[&rate=6.264004000460314E-4]:5.047183093289E-1,(23[&rate=6.264004000460314E-4]:3.596808335933E-1,18[&rate=6.264004000460314E-4]:3.405027514016E-1)[&rate=6.264004000460314E-4]:1.559963798453E-1)[&rate=6.264004000460314E-4]:4.296135550494E-1,(55[&rate=6.264004000460314E-4]:6.762429650485E-1,10[&rate=6.264004000460314E-4]:6.954210472402E-1)[&rate=6.264004000460314E-4]:1.539793102888E-1)[&rate=6.264004000460314E-4]:3.032966224564E-1)[&rate=6.264004000460314E-4]:1.624974596514E-2,((((((44[&rate=6.264004000460314E-4]:6.196849565558E-2,43[&rate=6.264004000460314E-4]:6.470822168294E-2)[&rate=6.264004000460314E-4]:3.901089486181E-1,((50[&rate=6.264004000460314E-4]:2.217450280967E-1,48[&rate=6.264004000460314E-4]:3.039368089185E-1)[&rate=6.264004000460314E-4]:3.916979055366E-2,45[&rate=6.264004000460314E-4]:3.403668734448E-1)[&rate=6.264004000460314E-4]:1.33628379048E-1)[&rate=6.264004000460314E-4]:3.045484342664E-1,((11[&rate=6.264004000460314E-4]:4.852717461633E-1,17[&rate=6.264004000460314E-4]:5.23627910547E-1)[&rate=6.264004000460314E-4]:2.052175057769E-1,51[&rate=6.264004000460314E-4]:6.082974711183E-1)[&rate=6.264004000460314E-4]:9.079416084634E-2)[&rate=6.264004000460314E-4]:2.572730979423E-2,(((((42[&rate=6.264004000460314E-4]:1.072114788986E-1,40[&rate=6.264004000460314E-4]:1.072114788986E-1)[&rate=6.264004000460314E-4]:2.994055108397E-2,47[&rate=6.264004000460314E-4]:1.535903861469E-1)[&rate=6.264004000460314E-4]:2.055803320364E-1,54[&rate=6.264004000460314E-4]:5.345131839366E-1)[&rate=6.264004000460314E-4]:2.505156029361E-1,(63[&rate=6.264004000460314E-4]:2.313957545791E-1,58[&rate=6.264004000460314E-4]:2.286560285517E-1)[&rate=6.264004000460314E-4]:3.399344021569E-1)[&rate=6.264004000460314E-4]:1.597930124574E-1,52[&rate=6.264004000460314E-4]:6.927670048096E-1)[&rate=6.264004000460314E-4]:3.205193694928E-2)[&rate=6.264004000460314E-4]:1.271371045891E-1,(((4[&rate=6.264004000460314E-4]:6.762600410215E-2,27[&rate=6.264004000460314E-4]:2.402287438282E-1)[&rate=6.264004000460314E-4]:3.673074771547E-1,8[&rate=6.264004000460314E-4]:4.8424854975E-1)[&rate=6.264004000460314E-4]:2.255221462745E-1,((((46[&rate=6.264004000460314E-4]:3.977772950197E-1,53[&rate=6.264004000460314E-4]:4.05996473102E-1)[&rate=6.264004000460314E-4]:3.36449513684E-2,41[&rate=6.264004000460314E-4]:4.09504438169E-1)[&rate=6.264004000460314E-4]:2.59402545029E-1,(15[&rate=6.264004000460314E-4]:5.031288762356E-1,12[&rate=6.264004000460314E-4]:4.647727118519E-1)[&rate=6.264004000460314E-4]:2.315315316199E-1)[&rate=6.264004000460314E-4]:7.115772718386E-3,49[&rate=6.264004000460314E-4]:7.034200161902E-1)[&rate=6.264004000460314E-4]:1.456985791642E-2)[&rate=6.264004000460314E-4]:2.161579530632E-1)[&rate=6.264004000460314E-4]:2.093088343374E-1,(57[&rate=6.264004000460314E-4]:5.563067448226E-1,((56[&rate=6.264004000460314E-4]:2.770392287414E-1,59[&rate=6.264004000460314E-4]:2.74299502714E-1)[&rate=6.264004000460314E-4]:5.450214481241E-2,60[&rate=6.264004000460314E-4]:3.342810995814E-1)[&rate=6.264004000460314E-4]:2.220256452413E-1)[&rate=6.264004000460314E-4]:7.597526564108E-1)[&rate=6.264004000460314E-4]:3.37092425255E-2)[&rate=6.264004000460314E-4]:1.655281235195E-1,(((16[&rate=6.264004000460314E-4]:7.120186321449E-1,5[&rate=6.264004000460314E-4]:6.490049335148E-1)[&rate=6.264004000460314E-4]:1.395420137011E-2,(13[&rate=6.264004000460314E-4]:2.850872284089E-1,9[&rate=6.264004000460314E-4]:2.467310640255E-1)[&rate=6.264004000460314E-4]:4.326664270238E-1)[&rate=6.264004000460314E-4]:2.06684184233E-1,3[&rate=6.264004000460314E-4]:8.175885245974E-1)[&rate=6.264004000460314E-4]:4.483931741878E-1)[&rate=6.264004000460314E-4]:9.998838019073E-1,38[&rate=6.264004000460314E-4]:1.263125774665E0)[&rate=6.264004000460314E-4]:3.3091584176E-1)[&rate=6.264004000460314E-4]:5.838269187288E-2)[&rate=6.264004000460314E-4]:3.877697636543E-2)[&rate=6.264004000460314E-4]:3.931136894637E-2,((((((((28[&rate=6.264004000460314E-4]:6.085046627958E-1,(20[&rate=6.264004000460314E-4]:2.172896133906E-1,25[&rate=6.264004000460314E-4]:2.33727969555E-1)[&rate=6.264004000460314E-4]:3.364205288571E-1)[&rate=6.264004000460314E-4]:4.277034185716E-1,(24[&rate=6.264004000460314E-4]:6.362291810729E-1,(6[&rate=6.264004000460314E-4]:9.724498924562E-2,7[&rate=6.264004000460314E-4]:9.724498924562E-2)[&rate=6.264004000460314E-4]:4.321348767587E-1)[&rate=6.264004000460314E-4]:3.561432838561E-1)[&rate=6.264004000460314E-4]:2.27169928553E-1,2[&rate=6.264004000460314E-4]:1.035980749646E0)[&rate=6.264004000460314E-4]:1.540107515428E0,30[&rate=6.264004000460314E-4]:6.193624622446E-1)[&rate=6.264004000460314E-4]:6.1659959104E-2,(34[&rate=6.264004000460314E-4]:5.808535221444E-1,14[&rate=6.264004000460314E-4]:2.737384699628E0)[&rate=6.264004000460314E-4]:2.913064783807E-2)[&rate=6.264004000460314E-4]:4.323809026965E-4,62[&rate=6.264004000460314E-4]:7.388318514316E-1)[&rate=6.264004000460314E-4]:2.756235171894E-3,61[&rate=6.264004000460314E-4]:8.044296166581E-1)[&rate=6.264004000460314E-4]:6.972796116434E-2,29[&rate=6.264004000460314E-4]:7.539389985875E-1)[&rate=6.264004000460314E-4]:3.409496028332E-3);
tree STATE_1836000 [&joint=-18009.30077885512,lnP=-18009.30077885512] = [&R] ((((36[&rate=5.582616915166504E-4]:4.367888972472E-1,33[&rate=5.582616915166504E-4]:4.012697715643E-1)[&rate=5.582616915166504E-4]:3.708634165676E-1,(32[&rate=5.582616915166504E-4]:7.36861543797E-1,(31[&rate=5.582616915166504E-4]:3.154529358361E-1,37[&rate=5.582616915166504E-4]:3.154529358361E-1)[&rate=5.582616915166504E-4]:3.367091544089E-1)[&rate=5.582616915166504E-4]:5.98618082692E-2)[&rate=5.582616915166504E-4]:3.493859395395E-2,((((((((21[&rate=5.582616915166504E-4]:5.226193621015E-1,(23[&rate=5.582616915166504E-4]:4.731450159324E-1,18[&rate=5.582616915166504E-4]:4.539669337406E-1)[&rate=5.582616915166504E-4]:6.043325027883E-2)[&rate=5.582616915166504E-4]:3.928023166272E-1,(55[&rate=5.582616915166504E-4]:2.513971992726E-1,10[&rate=5.582616915166504E-4]:2.705752814643E-1)[&rate=5.582616915166504E-4]:5.599148904152E-1)[&rate=5.582616915166504E-4]:2.418889709374E-1,39[&rate=5.582616915166504E-4]:6.625718159473E-3)[&rate=5.582616915166504E-4]:4.379658588313E-2,(22[&rate=5.582616915166504E-4]:9.490125022267E-1,(1[&rate=5.582616915166504E-4]:1.555303560452E-1,(19[&rate=5.582616915166504E-4]:4.889094580394E-1,26[&rate=5.582616915166504E-4]:5.135669922859E-1)[&rate=5.582616915166504E-4]:4.282647336223E-1)[&rate=5.582616915166504E-4]:1.266022837327E-2)[&rate=5.582616915166504E-4]:2.630536374323E-1)[&rate=5.582616915166504E-4]:9.45365733853E-2,((((((44[&rate=5.582616915166504E-4]:3.451417524926E-1,43[&rate=5.582616915166504E-4]:3.478814785199E-1)[&rate=5.582616915166504E-4]:1.085370942903E-1,((50[&rate=5.582616915166504E-4]:3.488295964473E-2,48[&rate=5.582616915166504E-4]:1.170747404666E-1)[&rate=5.582616915166504E-4]:2.709881905026E-1,45[&rate=5.582616915166504E-4]:3.853232049418E-1)[&rate=5.582616915166504E-4]:9.027345006014E-2)[&rate=5.582616915166504E-4]:1.47360390082E-1,(51[&rate=5.582616915166504E-4]:4.603894094815E-1,(11[&rate=5.582616915166504E-4]:5.024090900228E-1,17[&rate=5.582616915166504E-4]:5.407652544065E-1)[&rate=5.582616915166504E-4]:4.017210028054E-2)[&rate=5.582616915166504E-4]:8.311558080795E-2)[&rate=5.582616915166504E-4]:1.757386521441E-1,((63[&rate=5.582616915166504E-4]:4.285617487383E-1,58[&rate=5.582616915166504E-4]:4.258220227109E-1)[&rate=5.582616915166504E-4]:2.19680747315E-1,(52[&rate=5.582616915166504E-4]:5.074508134145E-1,(42[&rate=5.582616915166504E-4]:5.342191328397E-1,((47[&rate=5.582616915166504E-4]:2.687547636338E-1,40[&rate=5.582616915166504E-4]:2.523164074695E-1)[&rate=5.582616915166504E-4]:2.495673119166E-1,54[&rate=5.582616915166504E-4]:6.936645413038E-1)[&rate=5.582616915166504E-4]:3.233541345362E-2)[&rate=5.582616915166504E-4]:3.35056531776E-2)[&rate=5.582616915166504E-4]:1.024355182551E-1)[&rate=5.582616915166504E-4]:1.09357310764E-1)[&rate=5.582616915166504E-4]:3.112920488811E-2,((((41[&rate=5.582616915166504E-4]:2.901550368277E-1,46[&rate=5.582616915166504E-4]:3.120728450468E-1)[&rate=5.582616915166504E-4]:1.260769781536E-1,53[&rate=5.582616915166504E-4]:4.463690012827E-1)[&rate=5.582616915166504E-4]:1.950352985048E-1,49[&rate=5.582616915166504E-4]:6.386645737599E-1)[&rate=5.582616915166504E-4]:4.759666283822E-2,((15[&rate=5.582616915166504E-4]:4.481082973415E-1,12[&rate=5.582616915166504E-4]:4.097521329578E-1)[&rate=5.582616915166504E-4]:2.545707462287E-1,((4[&rate=5.582616915166504E-4]:8.282837393693E-2,27[&rate=5.582616915166504E-4]:2.55431113663E-1)[&rate=5.582616915166504E-4]:3.215649879216E-1,8[&rate=5.582616915166504E-4]:4.537084303516E-1)[&rate=5.582616915166504E-4]:2.023952707528E-1)[&rate=5.582616915166504E-4]:2.193835741158E-2)[&rate=5.582616915166504E-4]:1.463033915455E-1)[&rate=5.582616915166504E-4]:1.86571024695E-2,(57[&rate=5.582616915166504E-4]:3.167814624837E-1,(60[&rate=5.582616915166504E-4]:2.384192271332E-1,(56[&rate=5.582616915166504E-4]:1.136246619393E-1,59[&rate=5.582616915166504E-4]:1.10884935912E-1)[&rate=5.582616915166504E-4]:1.220548391663E-1)[&rate=5.582616915166504E-4]:7.836223535053E-2)[&rate=5.582616915166504E-4]:7.070430078556E-1)[&rate=5.582616915166504E-4]:3.677097495544E-1)[&rate=5.582616915166504E-4]:9.011115596485E-2,(((16[&rate=5.582616915166504E-4]:4.907986541318E-1,3[&rate=5.582616915166504E-4]:3.757301609812E-1)[&rate=5.582616915166504E-4]:2.344534967502E-1,5[&rate=5.582616915166504E-4]:6.622384522519E-1)[&rate=5.582616915166504E-4]:5.350487171864E-2,(13[&rate=5.582616915166504E-4]:4.378870276392E-1,9[&rate=5.582616915166504E-4]:3.995308632558E-1)[&rate=5.582616915166504E-4]:3.326508168791E-1)[&rate=5.582616915166504E-4]:5.686417779154E-1)[&rate=5.582616915166504E-4]:1.040835047344E0,38[&rate=5.582616915166504E-4]:1.270425628682E0)[&rate=5.582616915166504E-4]:3.795586361465E-1,35[&rate=5.582616915166504E-4]:8.052354063807E-1)[&rate=5.582616915166504E-4]:1.549757789076E-2)[&rate=5.582616915166504E-4]:1.403624435218E-1,(((14[&rate=5.582616915166504E-4]:2.79215754277E0,(61[&rate=5.582616915166504E-4]:7.453275270575E-1,(((28[&rate=5.582616915166504E-4]:5.673465084889E-1,(20[&rate=5.582616915166504E-4]:2.360651176288E-1,25[&rate=5.582616915166504E-4]:2.525034737931E-1)[&rate=5.582616915166504E-4]:2.764868703121E-1)[&rate=5.582616915166504E-4]:8.377484536347E-2,(24[&rate=5.582616915166504E-4]:4.447090766215E-1,(6[&rate=5.582616915166504E-4]:1.932368317401E-1,7[&rate=5.582616915166504E-4]:1.932368317401E-1)[&rate=5.582616915166504E-4]:1.446229298129E-1)[&rate=5.582616915166504E-4]:1.625766607925E-1)[&rate=5.582616915166504E-4]:2.752538236796E-2,2[&rate=5.582616915166504E-4]:4.512494759463E-1)[&rate=5.582616915166504E-4]:2.130585274706E0)[&rate=5.582616915166504E-4]:8.155566883017E-2)[&rate=5.582616915166504E-4]:2.95055458257E-2,(30[&rate=5.582616915166504E-4]:6.916503505788E-1,(34[&rate=5.582616915166504E-4]:4.386229844127E-1,29[&rate=5.582616915166504E-4]:5.096612357789E-1)[&rate=5.582616915166504E-4]:1.819891147999E-1)[&rate=5.582616915166504E-4]:4.451981189966E-2)[&rate=5.582616915166504E-4]:2.498234639699E-2,62[&rate=5.582616915166504E-4]:8.185295580558E-1)[&rate=5.582616915166504E-4]:7.152761837147E-2);
tree STATE_1838000 [&joint=-18005.66212305335,lnP=-18005.66212305335] = [&R] (((29[&rate=5.710106099107294E-4]:6.502553544456E-1,((34[&rate=5.710106099107294E-4]:4.264246615649E-1,62[&rate=5.710106099107294E-4]:5.548399621114E-1)[&rate=5.710106099107294E-4]:1.326592316878E-1,30[&rate=5.710106099107294E-4]:6.301221446189E-1)[&rate=5.710106099107294E-4]:2.013320982667E-2)[&rate=5.710106099107294E-4]:9.079609313414E-2,((((36[&rate=5.710106099107294E-4]:7.12205155507E-1,33[&rate=5.710106099107294E-4]:6.766860298242E-1)[&rate=5.710106099107294E-4]:6.234535464485E-2,(35[&rate=5.710106099107294E-4]:7.266727547576E-1,(32[&rate=5.710106099107294E-4]:4.708173402985E-1,(31[&rate=5.710106099107294E-4]:1.211480009124E-1,37[&rate=5.710106099107294E-4]:1.211480009124E-1)[&rate=5.710106099107294E-4]:2.649698858341E-1)[&rate=5.710106099107294E-4]:2.667843762079E-1)[&rate=5.710106099107294E-4]:2.601983189703E-2)[&rate=5.710106099107294E-4]:5.970931250804E-2,14[&rate=5.710106099107294E-4]:2.769479524734E0)[&rate=5.710106099107294E-4]:8.85580156118E-3,((((20[&rate=5.710106099107294E-4]:3.471123076351E-1,25[&rate=5.710106099107294E-4]:3.635506637995E-1)[&rate=5.710106099107294E-4]:3.716938798615E-1,(24[&rate=5.710106099107294E-4]:5.227619722236E-1,(6[&rate=5.710106099107294E-4]:2.827075407154E-1,7[&rate=5.710106099107294E-4]:2.827075407154E-1)[&rate=5.710106099107294E-4]:1.332051164397E-1)[&rate=5.710106099107294E-4]:2.070031193827E-1)[&rate=5.710106099107294E-4]:5.415953451528E-3,28[&rate=5.710106099107294E-4]:7.790166614962E-1)[&rate=5.710106099107294E-4]:2.080933915941E-1,2[&rate=5.710106099107294E-4]:7.597127928162E-1)[&rate=5.710106099107294E-4]:1.889855410191E0)[&rate=5.710106099107294E-4]:4.820904740214E-2)[&rate=5.710106099107294E-4]:1.874569801042E-2,(61[&rate=5.710106099107294E-4]:8.565451737484E-1,(((((((21[&rate=5.710106099107294E-4]:7.021907331256E-1,(23[&rate=5.710106099107294E-4]:4.29415697637E-1,18[&rate=5.710106099107294E-4]:4.102376154453E-1)[&rate=5.710106099107294E-4]:2.837339395982E-1)[&rate=5.710106099107294E-4]:7.258003639815E-2,(55[&rate=5.710106099107294E-4]:4.359076054305E-1,10[&rate=5.710106099107294E-4]:4.550856876223E-1)[&rate=5.710106099107294E-4]:2.347535750523E-1)[&rate=5.710106099107294E-4]:3.938341302142E-1,39[&rate=5.710106099107294E-4]:1.791996823122E-2)[&rate=5.710106099107294E-4]:4.576051183146E-2,(22[&rate=5.710106099107294E-4]:9.625608656601E-1,((1[&rate=5.710106099107294E-4]:2.862123085389E-2,26[&rate=5.710106099107294E-4]:8.149226007168E-1)[&rate=5.710106099107294E-4]:3.210749555189E-2,19[&rate=5.710106099107294E-4]:8.223725620223E-1)[&rate=5.710106099107294E-4]:1.210102214461E-1)[&rate=5.710106099107294E-4]:2.627634500189E-1)[&rate=5.710106099107294E-4]:1.006191341913E-1,((((41[&rate=5.710106099107294E-4]:6.942852178575E-1,46[&rate=5.710106099107294E-4]:7.162030260766E-1)[&rate=5.710106099107294E-4]:8.016128339045E-2,(((49[&rate=5.710106099107294E-4]:4.156012519474E-1,8[&rate=5.710106099107294E-4]:4.073820738653E-1)[&rate=5.710106099107294E-4]:1.875780424101E-1,53[&rate=5.710106099107294E-4]:6.059190203851E-1)[&rate=5.710106099107294E-4]:1.441863018801E-1,((15[&rate=5.710106099107294E-4]:4.643686763086E-1,12[&rate=5.710106099107294E-4]:4.260125119249E-1)[&rate=5.710106099107294E-4]:1.823986393443E-1,(4[&rate=5.710106099107294E-4]:3.208116227599E-1,27[&rate=5.710106099107294E-4]:4.934143624859E-1)[&rate=5.710106099107294E-4]:2.300652819341E-1)[&rate=5.710106099107294E-4]:1.389544449684E-1)[&rate=5.710106099107294E-4]:5.44781652841E-2)[&rate=5.710106099107294E-4]:1.905226190528E-1,(((11[&rate=5.710106099107294E-4]:4.423901618357E-1,17[&rate=5.710106099107294E-4]:4.807463262194E-1)[&rate=5.710106099107294E-4]:4.965183961985E-1,(51[&rate=5.710106099107294E-4]:5.446698276325E-1,(((50[&rate=5.710106099107294E-4]:1.677300123335E-2,48[&rate=5.710106099107294E-4]:9.896478205521E-2)[&rate=5.710106099107294E-4]:2.490492670886E-1,(43[&rate=5.710106099107294E-4]:3.239154706227E-1,45[&rate=5.710106099107294E-4]:3.430935528144E-1)[&rate=5.710106099107294E-4]:2.180770302047E-3)[&rate=5.710106099107294E-4]:6.028040885172E-2,44[&rate=5.710106099107294E-4]:3.836369237491E-1)[&rate=5.710106099107294E-4]:2.185671504588E-1)[&rate=5.710106099107294E-4]:3.120469495798E-1)[&rate=5.710106099107294E-4]:1.92550487198E-2,(((40[&rate=5.710106099107294E-4]:4.12779237184E-1,((47[&rate=5.710106099107294E-4]:2.834531018232E-1,54[&rate=5.710106099107294E-4]:4.587955675766E-1)[&rate=5.710106099107294E-4]:5.979878291324E-2,42[&rate=5.710106099107294E-4]:3.268135285721E-1)[&rate=5.710106099107294E-4]:8.596570861189E-2)[&rate=5.710106099107294E-4]:3.244032124295E-1,(63[&rate=5.710106099107294E-4]:7.385103049226E-2,58[&rate=5.710106099107294E-4]:7.11113044649E-2)[&rate=5.710106099107294E-4]:6.414136109021E-1)[&rate=5.710106099107294E-4]:8.280329959135E-2,52[&rate=5.710106099107294E-4]:7.59711776602E-1)[&rate=5.710106099107294E-4]:1.162600493301E-1)[&rate=5.710106099107294E-4]:3.420277382052E-2)[&rate=5.710106099107294E-4]:8.913983556908E-2,(57[&rate=5.710106099107294E-4]:6.166205667701E-1,((56[&rate=5.710106099107294E-4]:2.92475959222E-1,60[&rate=5.710106099107294E-4]:2.952156852496E-1)[&rate=5.710106099107294E-4]:2.175924346435E-1,59[&rate=5.710106099107294E-4]:5.073286678382E-1)[&rate=5.710106099107294E-4]:1.03812446877E-1)[&rate=5.710106099107294E-4]:6.374883890997E-1)[&rate=5.710106099107294E-4]:1.567660008499E-1)[&rate=5.710106099107294E-4]:9.345887140553E-2,((5[&rate=5.710106099107294E-4]:6.237929028558E-1,(16[&rate=5.710106099107294E-4]:5.084771503079E-1,3[&rate=5.710106099107294E-4]:3.934086571573E-1)[&rate=5.710106099107294E-4]:1.783294511781E-1)[&rate=5.710106099107294E-4]:2.006851379395E-1,(13[&rate=5.710106099107294E-4]:4.37581186647E-1,9[&rate=5.710106099107294E-4]:3.992250222635E-1)[&rate=5.710106099107294E-4]:4.416913746961E-1)[&rate=5.710106099107294E-4]:4.825955133573E-1)[&rate=5.710106099107294E-4]:1.111576567173E0,38[&rate=5.710106099107294E-4]:1.363855600777E0)[&rate=5.710106099107294E-4]:3.456351527299E-1)[&rate=5.710106099107294E-4]:2.347055107661E-2);
tree STATE_1840000 [&joint=-18009.556565699655,lnP=-18009.556565699655] = [&R] ((34[&rate=6.071664255882764E-4]:6.306585423057E-1,(29[&rate=6.071664255882764E-4]:6.657480821926E-1,((35[&rate=6.071664255882764E-4]:7.289699360096E-1,((32[&rate=6.071664255882764E-4]:6.15006708596E-1,(31[&rate=6.071664255882764E-4]:2.671422522534E-1,37[&rate=6.071664255882764E-4]:2.671422522534E-1)[&rate=6.071664255882764E-4]:2.631650027905E-1)[&rate=6.071664255882764E-4]:9.321692148121E-2,(33[&rate=6.071664255882764E-4]:4.195352102152E-1,36[&rate=6.071664255882764E-4]:4.550543358981E-1)[&rate=6.071664255882764E-4]:2.640982559276E-1)[&rate=6.071664255882764E-4]:3.167526768111E-2)[&rate=6.071664255882764E-4]:4.266656379672E-2,(((((((24[&rate=6.071664255882764E-4]:7.192642795979E-1,(6[&rate=6.071664255882764E-4]:3.350183334903E-1,7[&rate=6.071664255882764E-4]:3.350183334903E-1)[&rate=6.071664255882764E-4]:2.773966310391E-1)[&rate=6.071664255882764E-4]:7.462065744126E-2,(20[&rate=6.071664255882764E-4]:3.727565167212E-1,25[&rate=6.071664255882764E-4]:3.891948728856E-1)[&rate=6.071664255882764E-4]:4.101695162083E-1)[&rate=6.071664255882764E-4]:4.847997562828E-2,28[&rate=6.071664255882764E-4]:8.862005291059E-1)[&rate=6.071664255882764E-4]:9.203257654114E-2,2[&rate=6.071664255882764E-4]:7.50835845373E-1)[&rate=6.071664255882764E-4]:1.506835648143E0,((((57[&rate=6.071664255882764E-4]:5.423380938677E-1,((56[&rate=6.071664255882764E-4]:4.44743492043E-1,59[&rate=6.071664255882764E-4]:4.420037660157E-1)[&rate=6.071664255882764E-4]:8.964670311548E-2,60[&rate=6.071664255882764E-4]:5.371299211861E-1)[&rate=6.071664255882764E-4]:5.208172681635E-3)[&rate=6.071664255882764E-4]:8.291976941356E-1,((((41[&rate=6.071664255882764E-4]:3.538661448518E-1,46[&rate=6.071664255882764E-4]:3.757839530709E-1)[&rate=6.071664255882764E-4]:4.641300637854E-1,(8[&rate=6.071664255882764E-4]:8.01395036516E-1,(((15[&rate=6.071664255882764E-4]:3.536333467457E-1,12[&rate=6.071664255882764E-4]:3.15277182362E-1)[&rate=6.071664255882764E-4]:3.215803544568E-1,53[&rate=6.071664255882764E-4]:6.395972628464E-1)[&rate=6.071664255882764E-4]:1.559053274687E-1,((4[&rate=6.071664255882764E-4]:1.931797548702E-1,27[&rate=6.071664255882764E-4]:3.657824945962E-1)[&rate=6.071664255882764E-4]:4.781460738672E-1,49[&rate=6.071664255882764E-4]:7.288600753126E-1)[&rate=6.071664255882764E-4]:6.390278897485E-2)[&rate=6.071664255882764E-4]:1.685135031059E-2)[&rate=6.071664255882764E-4]:3.577925431304E-2)[&rate=6.071664255882764E-4]:1.905467875659E-1,((((43[&rate=6.071664255882764E-4]:5.521635286095E-1,((50[&rate=6.071664255882764E-4]:2.449930694801E-1,48[&rate=6.071664255882764E-4]:3.27184850302E-1)[&rate=6.071664255882764E-4]:1.844113394594E-1,45[&rate=6.071664255882764E-4]:5.08856463734E-1)[&rate=6.071664255882764E-4]:6.248514706717E-2)[&rate=6.071664255882764E-4]:1.207475845514E-1,44[&rate=6.071664255882764E-4]:6.701713871335E-1)[&rate=6.071664255882764E-4]:1.846931455438E-1,(51[&rate=6.071664255882764E-4]:6.256429733892E-1,(11[&rate=6.071664255882764E-4]:4.139271196921E-1,17[&rate=6.071664255882764E-4]:4.522832840758E-1)[&rate=6.071664255882764E-4]:2.939076345189E-1)[&rate=6.071664255882764E-4]:1.716873127127E-1)[&rate=6.071664255882764E-4]:1.022783983652E-1,(((54[&rate=6.071664255882764E-4]:6.048568456191E-1,(42[&rate=6.071664255882764E-4]:3.505960569598E-1,(40[&rate=6.071664255882764E-4]:3.147047909557E-1,47[&rate=6.071664255882764E-4]:3.3114314712E-1)[&rate=6.071664255882764E-4]:3.589126600416E-2)[&rate=6.071664255882764E-4]:6.247996674158E-2)[&rate=6.071664255882764E-4]:7.363254181028E-2,52[&rate=6.071664255882764E-4]:4.264345929089E-1)[&rate=6.071664255882764E-4]:3.478307042684E-1,(63[&rate=6.071664255882764E-4]:2.956108219626E-1,58[&rate=6.071664255882764E-4]:2.928710959353E-1)[&rate=6.071664255882764E-4]:5.170106395984E-1)[&rate=6.071664255882764E-4]:1.253433872898E-1)[&rate=6.071664255882764E-4]:5.413979118799E-2)[&rate=6.071664255882764E-4]:1.172897262577E-1,(((22[&rate=6.071664255882764E-4]:9.124779786968E-1,((19[&rate=6.071664255882764E-4]:4.645457093108E-1,26[&rate=6.071664255882764E-4]:4.892032435572E-1)[&rate=6.071664255882764E-4]:3.552252073028E-1,1[&rate=6.071664255882764E-4]:5.812708099706E-2)[&rate=6.071664255882764E-4]:7.352897989155E-2)[&rate=6.071664255882764E-4]:2.068737121826E-1,((21[&rate=6.071664255882764E-4]:6.380708097536E-1,(23[&rate=6.071664255882764E-4]:4.462775991881E-1,18[&rate=6.071664255882764E-4]:4.270995169964E-1)[&rate=6.071664255882764E-4]:2.027521146751E-1)[&rate=6.071664255882764E-4]:1.07530922507E-1,(55[&rate=6.071664255882764E-4]:4.440742047624E-1,10[&rate=6.071664255882764E-4]:4.632522869542E-1)[&rate=6.071664255882764E-4]:1.974179384572E-1)[&rate=6.071664255882764E-4]:3.627910545092E-1)[&rate=6.071664255882764E-4]:4.341989531708E-2,39[&rate=6.071664255882764E-4]:1.127750580186E-3)[&rate=6.071664255882764E-4]:7.812962941494E-2)[&rate=6.071664255882764E-4]:4.570306554244E-2)[&rate=6.071664255882764E-4]:1.361685154009E-1,(((13[&rate=6.071664255882764E-4]:5.967048706884E-1,9[&rate=6.071664255882764E-4]:5.583487063049E-1)[&rate=6.071664255882764E-4]:3.587322252788E-1,5[&rate=6.071664255882764E-4]:9.006425754194E-1)[&rate=6.071664255882764E-4]:1.365811417203E-1,(16[&rate=6.071664255882764E-4]:5.647253552895E-1,3[&rate=6.071664255882764E-4]:4.496568621389E-1)[&rate=6.071664255882764E-4]:5.355120604803E-1)[&rate=6.071664255882764E-4]:2.732203122919E-1)[&rate=6.071664255882764E-4]:2.156517063554E-1,38[&rate=6.071664255882764E-4]:4.713012152389E-1)[&rate=6.071664255882764E-4]:8.028086344415E-1)[&rate=6.071664255882764E-4]:1.965364106017E-1,61[&rate=6.071664255882764E-4]:6.177006805233E-1)[&rate=6.071664255882764E-4]:9.780987191398E-2,62[&rate=6.071664255882764E-4]:6.526690223827E-1)[&rate=6.071664255882764E-4]:4.792922605761E-2)[&rate=6.071664255882764E-4]:2.252688293263E-2)[&rate=6.071664255882764E-4]:3.594871147926E-2)[&rate=6.071664255882764E-4]:1.234626965115E-1,(30[&rate=6.071664255882764E-4]:4.519978054562E-1,14[&rate=6.071664255882764E-4]:2.537490731573E0)[&rate=6.071664255882764E-4]:3.731616847272E-1);
tree STATE_1842000 [&joint=-17998.584437737813,lnP=-17998.584437737813] = [&R] ((((((((22[&rate=5.123125557142649E-4]:1.122694998172E0,((19[&rate=5.123125557142649E-4]:7.265520003622E-1,26[&rate=5.123125557142649E-4]:7.512095346086E-1)[&rate=5.123125557142649E-4]:2.410925487084E-1,1[&rate=5.123125557142649E-4]:2.060007134541E-1)[&rate=5.123125557142649E-4]:1.358723669099E-1)[&rate=5.123125557142649E-4]:8.449059570597E-2,(39[&rate=5.123125557142649E-4]:3.44162610551E-2,((21[&rate=5.123125557142649E-4]:4.682771558564E-1,(23[&rate=5.123125557142649E-4]:1.913943277326E-1,18[&rate=5.123125557142649E-4]:1.722162455409E-1)[&rate=5.123125557142649E-4]:2.878417322335E-1)[&rate=5.123125557142649E-4]:4.017699454346E-1,(55[&rate=5.123125557142649E-4]:4.633463577618E-1,10[&rate=5.123125557142649E-4]:4.825244399535E-1)[&rate=5.123125557142649E-4]:3.025911544883E-1)[&rate=5.123125557142649E-4]:3.150540912708E-1)[&rate=5.123125557142649E-4]:1.112549720669E-2)[&rate=5.123125557142649E-4]:4.170693961612E-2,((((41[&rate=5.123125557142649E-4]:4.635850994757E-1,46[&rate=5.123125557142649E-4]:4.855029076948E-1)[&rate=5.123125557142649E-4]:3.616739924762E-1,((8[&rate=5.123125557142649E-4]:6.289871309612E-1,(49[&rate=5.123125557142649E-4]:5.590987121864E-1,((4[&rate=5.123125557142649E-4]:1.021776132309E-1,27[&rate=5.123125557142649E-4]:2.747803529569E-1)[&rate=5.123125557142649E-4]:2.898970020649E-1,53[&rate=5.123125557142649E-4]:4.523485878986E-1)[&rate=5.123125557142649E-4]:1.094898503155E-1)[&rate=5.123125557142649E-4]:7.810759685688E-2)[&rate=5.123125557142649E-4]:1.888245529682E-1,(15[&rate=5.123125557142649E-4]:4.268412106354E-1,12[&rate=5.123125557142649E-4]:3.884850462517E-1)[&rate=5.123125557142649E-4]:4.375458157598E-1)[&rate=5.123125557142649E-4]:2.662549021419E-2)[&rate=5.123125557142649E-4]:1.933315053754E-1,((((((50[&rate=5.123125557142649E-4]:2.969364282667E-1,48[&rate=5.123125557142649E-4]:3.791282090885E-1)[&rate=5.123125557142649E-4]:1.624037999106E-1,45[&rate=5.123125557142649E-4]:5.387922829718E-1)[&rate=5.123125557142649E-4]:1.105212497337E-1,44[&rate=5.123125557142649E-4]:6.273957244864E-1)[&rate=5.123125557142649E-4]:1.161948338651E-2,43[&rate=5.123125557142649E-4]:6.417549339003E-1)[&rate=5.123125557142649E-4]:2.487779275673E-1,(51[&rate=5.123125557142649E-4]:7.947447995195E-1,(11[&rate=5.123125557142649E-4]:5.731656880412E-1,17[&rate=5.123125557142649E-4]:6.115218524248E-1)[&rate=5.123125557142649E-4]:3.037708923002E-1)[&rate=5.123125557142649E-4]:3.551408934537E-2)[&rate=5.123125557142649E-4]:4.407912298175E-2,((52[&rate=5.123125557142649E-4]:5.426298072861E-1,((54[&rate=5.123125557142649E-4]:5.485339619088E-1,47[&rate=5.123125557142649E-4]:3.731914961554E-1)[&rate=5.123125557142649E-4]:2.662548285944E-2,(42[&rate=5.123125557142649E-4]:3.641177601731E-1,40[&rate=5.123125557142649E-4]:3.641177601731E-1)[&rate=5.123125557142649E-4]:1.926086267739E-2)[&rate=5.123125557142649E-4]:2.195251570384E-1)[&rate=5.123125557142649E-4]:2.127273791857E-1,(63[&rate=5.123125557142649E-4]:3.75857946229E-1,58[&rate=5.123125557142649E-4]:3.731182202016E-1)[&rate=5.123125557142649E-4]:4.178554046266E-1)[&rate=5.123125557142649E-4]:1.189808253747E-1)[&rate=5.123125557142649E-4]:8.945806493268E-2)[&rate=5.123125557142649E-4]:4.714140466387E-2,(57[&rate=5.123125557142649E-4]:3.207159246475E-1,((59[&rate=5.123125557142649E-4]:1.750042249634E-1,56[&rate=5.123125557142649E-4]:1.777439509908E-1)[&rate=5.123125557142649E-4]:1.512441850352E-2,60[&rate=5.123125557142649E-4]:1.956080955219E-1)[&rate=5.123125557142649E-4]:1.251078291256E-1)[&rate=5.123125557142649E-4]:9.450160773438E-1)[&rate=5.123125557142649E-4]:6.80920383525E-2)[&rate=5.123125557142649E-4]:5.192040209736E-2,((16[&rate=5.123125557142649E-4]:6.828974306663E-1,3[&rate=5.123125557142649E-4]:5.678289375157E-1)[&rate=5.123125557142649E-4]:5.277243697265E-2,((13[&rate=5.123125557142649E-4]:3.776990616069E-1,9[&rate=5.123125557142649E-4]:3.393428972235E-1)[&rate=5.123125557142649E-4]:2.731959680647E-1,5[&rate=5.123125557142649E-4]:5.961005091238E-1)[&rate=5.123125557142649E-4]:7.655565988495E-2)[&rate=5.123125557142649E-4]:5.158279994596E-1)[&rate=5.123125557142649E-4]:4.799072388658E-1,38[&rate=5.123125557142649E-4]:6.135968867861E-1)[&rate=5.123125557142649E-4]:9.596472673125E-1,(62[&rate=5.123125557142649E-4]:6.524648883572E-1,((((28[&rate=5.123125557142649E-4]:7.301114566712E-1,(24[&rate=5.123125557142649E-4]:6.106900633877E-1,(6[&rate=5.123125557142649E-4]:3.646770824646E-1,7[&rate=5.123125557142649E-4]:3.646770824646E-1)[&rate=5.123125557142649E-4]:1.391636658545E-1)[&rate=5.123125557142649E-4]:7.558577684511E-2)[&rate=5.123125557142649E-4]:1.062428067975E-2,(20[&rate=5.123125557142649E-4]:5.018723014313E-1,25[&rate=5.123125557142649E-4]:5.183106575957E-1)[&rate=5.123125557142649E-4]:1.840689153716E-1)[&rate=5.123125557142649E-4]:2.222535510812E-1,2[&rate=5.123125557142649E-4]:7.35592028158E-1)[&rate=5.123125557142649E-4]:1.735609755939E0,61[&rate=5.123125557142649E-4]:6.346945605028E-1)[&rate=5.123125557142649E-4]:8.061185790901E-2)[&rate=5.123125557142649E-4]:4.992155927979E-3)[&rate=5.123125557142649E-4]:3.866687432295E-2,(14[&rate=5.123125557142649E-4]:2.723073932311E0,(30[&rate=5.123125557142649E-4]:5.912102268455E-1,29[&rate=5.123125557142649E-4]:5.912102268455E-1)[&rate=5.123125557142649E-4]:4.63707793484E-2)[&rate=5.123125557142649E-4]:1.165863233916E-3)[&rate=5.123125557142649E-4]:1.614590883354E-2,((((32[&rate=5.123125557142649E-4]:5.311135619951E-1,(31[&rate=5.123125557142649E-4]:2.758642455533E-1,37[&rate=5.123125557142649E-4]:2.758642455533E-1)[&rate=5.123125557142649E-4]:1.705498628897E-1)[&rate=5.123125557142649E-4]:1.41857882146E-1,(33[&rate=5.123125557142649E-4]:5.668338115483E-1,36[&rate=5.123125557142649E-4]:6.023529372312E-1)[&rate=5.123125557142649E-4]:8.154746865841E-2)[&rate=5.123125557142649E-4]:2.705875520942E-2,35[&rate=5.123125557142649E-4]:6.891012376018E-1)[&rate=5.123125557142649E-4]:8.995185336383E-2,34[&rate=5.123125557142649E-4]:5.795995390531E-1)[&rate=5.123125557142649E-4]:4.254987842041E-3);
tree STATE_1844000 [&joint=-18006.33767183293,lnP=-18006.33767183293] = [&R] (((((32[&rate=5.827508431046927E-4]:6.367564676492E-1,(31[&rate=5.827508431046927E-4]:2.02270024997E-1,37[&rate=5.827508431046927E-4]:2.02270024997E-1)[&rate=5.827508431046927E-4]:3.497869891002E-1)[&rate=5.827508431046927E-4]:1.020282072636E-1,(33[&rate=5.827508431046927E-4]:5.652394191968E-1,36[&rate=5.827508431046927E-4]:6.007585448797E-1)[&rate=5.827508431046927E-4]:1.489550917816E-1)[&rate=5.827508431046927E-4]:1.96853744316E-2,34[&rate=5.827508431046927E-4]:5.480875356832E-1)[&rate=5.827508431046927E-4]:3.953417739956E-3,35[&rate=5.827508431046927E-4]:7.514945053356E-1)[&rate=5.827508431046927E-4]:2.270403678246E-1,((30[&rate=5.827508431046927E-4]:6.326869581952E-1,((14[&rate=5.827508431046927E-4]:2.535510362195E0,((((39[&rate=5.827508431046927E-4]:5.424091785851E-2,(((21[&rate=5.827508431046927E-4]:6.451887606627E-1,(23[&rate=5.827508431046927E-4]:4.023296267086E-1,18[&rate=5.827508431046927E-4]:3.831515445169E-1)[&rate=5.827508431046927E-4]:2.538180380637E-1)[&rate=5.827508431046927E-4]:1.106104126038E-1,(55[&rate=5.827508431046927E-4]:5.018839701411E-1,10[&rate=5.827508431046927E-4]:5.210620523329E-1)[&rate=5.827508431046927E-4]:1.498056140844E-1)[&rate=5.827508431046927E-4]:3.602182359986E-1,(22[&rate=5.827508431046927E-4]:9.689716025356E-1,((19[&rate=5.827508431046927E-4]:6.692682160674E-1,26[&rate=5.827508431046927E-4]:6.939257503139E-1)[&rate=5.827508431046927E-4]:1.946433597701E-1,1[&rate=5.827508431046927E-4]:1.02267740221E-1)[&rate=5.827508431046927E-4]:8.588194450635E-2)[&rate=5.827508431046927E-4]:1.580047108392E-1)[&rate=5.827508431046927E-4]:8.890844010009E-2)[&rate=5.827508431046927E-4]:7.265229143029E-2,(((((41[&rate=5.827508431046927E-4]:6.164293367832E-1,46[&rate=5.827508431046927E-4]:6.383471450022E-1)[&rate=5.827508431046927E-4]:2.677722305646E-1,(8[&rate=5.827508431046927E-4]:3.929978711361E-1,(53[&rate=5.827508431046927E-4]:3.982292198455E-1,(4[&rate=5.827508431046927E-4]:2.932707085171E-1,27[&rate=5.827508431046927E-4]:4.658734482431E-1)[&rate=5.827508431046927E-4]:4.46845387256E-2)[&rate=5.827508431046927E-4]:5.72755540027E-3)[&rate=5.827508431046927E-4]:5.103817784034E-1)[&rate=5.827508431046927E-4]:3.15376884463E-2,((15[&rate=5.827508431046927E-4]:5.259835528042E-1,12[&rate=5.827508431046927E-4]:4.876273884205E-1)[&rate=5.827508431046927E-4]:2.604248811507E-1,49[&rate=5.827508431046927E-4]:7.480522695711E-1)[&rate=5.827508431046927E-4]:1.950842464968E-1)[&rate=5.827508431046927E-4]:1.716813276369E-1,((51[&rate=5.827508431046927E-4]:7.473230847505E-1,((((50[&rate=5.827508431046927E-4]:2.861809111593E-1,48[&rate=5.827508431046927E-4]:3.683726919811E-1)[&rate=5.827508431046927E-4]:1.186323096723E-1,45[&rate=5.827508431046927E-4]:4.84265275626E-1)[&rate=5.827508431046927E-4]:5.638625834647E-2,(43[&rate=5.827508431046927E-4]:2.843588982165E-1,44[&rate=5.827508431046927E-4]:2.816191721892E-1)[&rate=5.827508431046927E-4]:2.371145535642E-1)[&rate=5.827508431046927E-4]:2.523527202322E-1,(11[&rate=5.827508431046927E-4]:3.643568318258E-1,17[&rate=5.827508431046927E-4]:4.027129962094E-1)[&rate=5.827508431046927E-4]:4.313871484063E-1)[&rate=5.827508431046927E-4]:3.377088534036E-2)[&rate=5.827508431046927E-4]:1.879334552258E-1,((63[&rate=5.827508431046927E-4]:3.699239097735E-1,58[&rate=5.827508431046927E-4]:3.671841837461E-1)[&rate=5.827508431046927E-4]:4.602859055003E-1,(52[&rate=5.827508431046927E-4]:7.297093087155E-1,((54[&rate=5.827508431046927E-4]:5.842977378856E-1,47[&rate=5.827508431046927E-4]:4.089552721322E-1)[&rate=5.827508431046927E-4]:3.111947745923E-2,(40[&rate=5.827508431046927E-4]:3.543522379266E-1,42[&rate=5.827508431046927E-4]:3.543522379266E-1)[&rate=5.827508431046927E-4]:6.928415550044E-2)[&rate=5.827508431046927E-4]:3.663468878912E-1)[&rate=5.827508431046927E-4]:6.214434217461E-2)[&rate=5.827508431046927E-4]:1.434028890862E-1)[&rate=5.827508431046927E-4]:9.736952290654E-2)[&rate=5.827508431046927E-4]:3.684190645333E-2,(57[&rate=5.827508431046927E-4]:2.432898109297E-1,(59[&rate=5.827508431046927E-4]:1.327149122863E-1,(56[&rate=5.827508431046927E-4]:9.541131022917E-2,60[&rate=5.827508431046927E-4]:9.815103625675E-2)[&rate=5.827508431046927E-4]:4.004332808444E-2)[&rate=5.827508431046927E-4]:1.050954465885E-1)[&rate=5.827508431046927E-4]:1.080972678955E0)[&rate=5.827508431046927E-4]:4.920606187028E-2)[&rate=5.827508431046927E-4]:1.206856433791E-1,(((13[&rate=5.827508431046927E-4]:5.686917635389E-1,9[&rate=5.827508431046927E-4]:5.303355991554E-1)[&rate=5.827508431046927E-4]:2.216171341903E-1,5[&rate=5.827508431046927E-4]:7.355143771813E-1)[&rate=5.827508431046927E-4]:1.574861374274E-1,(16[&rate=5.827508431046927E-4]:9.069970650485E-1,3[&rate=5.827508431046927E-4]:7.919285718979E-1)[&rate=5.827508431046927E-4]:4.901714819032E-2)[&rate=5.827508431046927E-4]:4.038934065523E-1)[&rate=5.827508431046927E-4]:5.844837486428E-1,38[&rate=5.827508431046927E-4]:8.265831492557E-1)[&rate=5.827508431046927E-4]:5.96598445816E-1)[&rate=5.827508431046927E-4]:1.20335334871E-1,29[&rate=5.827508431046927E-4]:5.703527709489E-1)[&rate=5.827508431046927E-4]:6.233418724626E-2)[&rate=5.827508431046927E-4]:2.163712559207E-1,((62[&rate=5.827508431046927E-4]:6.717868264062E-1,61[&rate=5.827508431046927E-4]:7.346283564608E-1)[&rate=5.827508431046927E-4]:5.561223319285E-2,((((20[&rate=5.827508431046927E-4]:3.789748456485E-1,25[&rate=5.827508431046927E-4]:3.954132018128E-1)[&rate=5.827508431046927E-4]:3.336098953151E-1,28[&rate=5.827508431046927E-4]:7.673792615117E-1)[&rate=5.827508431046927E-4]:6.600487608382E-2,(24[&rate=5.827508431046927E-4]:6.236445077655E-1,(6[&rate=5.827508431046927E-4]:2.631214793928E-1,7[&rate=5.827508431046927E-4]:2.631214793928E-1)[&rate=5.827508431046927E-4]:2.536737133042E-1)[&rate=5.827508431046927E-4]:1.659040133915E-1)[&rate=5.827508431046927E-4]:2.869962798773E-1,2[&rate=5.827508431046927E-4]:8.929831571987E-1)[&rate=5.827508431046927E-4]:1.733764656049E0)[&rate=5.827508431046927E-4]:1.790362036971E-1)[&rate=5.827508431046927E-4]:1.061358498044E-3);
tree STATE_1846000 [&joint=-17992.471930319694,lnP=-17992.471930319694] = [&R] ((32[&rate=5.333375756922091E-4]:6.559055058174E-1,(31[&rate=5.333375756922091E-4]:3.456804365732E-1,37[&rate=5.333375756922091E-4]:3.456804365732E-1)[&rate=5.333375756922091E-4]:2.255256156922E-1)[&rate=5.333375756922091E-4]:3.25373572461E-1,((34[&rate=5.333375756922091E-4]:4.537619865738E-1,((33[&rate=5.333375756922091E-4]:5.925159006174E-1,36[&rate=5.333375756922091E-4]:6.280350263003E-1)[&rate=5.333375756922091E-4]:4.532905139292E-2,35[&rate=5.333375756922091E-4]:6.51506154196E-1)[&rate=5.333375756922091E-4]:1.709384290264E-3)[&rate=5.333375756922091E-4]:1.925538406697E-1,(((29[&rate=5.333375756922091E-4]:5.706788030585E-1,(((62[&rate=5.333375756922091E-4]:4.860851579384E-1,((((57[&rate=5.333375756922091E-4]:5.807300287829E-1,((59[&rate=5.333375756922091E-4]:4.978386236643E-1,56[&rate=5.333375756922091E-4]:5.005783496916E-1)[&rate=5.333375756922091E-4]:4.339406198149E-3,60[&rate=5.333375756922091E-4]:5.076574819174E-1)[&rate=5.333375756922091E-4]:7.307254686555E-2)[&rate=5.333375756922091E-4]:7.793016765445E-1,((((21[&rate=5.333375756922091E-4]:5.869294508823E-1,(23[&rate=5.333375756922091E-4]:2.743765677267E-1,18[&rate=5.333375756922091E-4]:2.55198485535E-1)[&rate=5.333375756922091E-4]:3.235117872652E-1)[&rate=5.333375756922091E-4]:2.682509709522E-1,(55[&rate=5.333375756922091E-4]:5.252463275109E-1,10[&rate=5.333375756922091E-4]:5.444244097026E-1)[&rate=5.333375756922091E-4]:2.258245052827E-1)[&rate=5.333375756922091E-4]:3.154367070617E-1,(39[&rate=5.333375756922091E-4]:4.573291216686E-3,(22[&rate=5.333375756922091E-4]:1.018767597887E0,((19[&rate=5.333375756922091E-4]:7.629895924434E-1,26[&rate=5.333375756922091E-4]:7.876471266899E-1)[&rate=5.333375756922091E-4]:9.254241094528E-2,1[&rate=5.333375756922091E-4]:9.388816777221E-2)[&rate=5.333375756922091E-4]:1.440575123063E-1)[&rate=5.333375756922091E-4]:1.474495289463E-1)[&rate=5.333375756922091E-4]:1.535890617281E-2)[&rate=5.333375756922091E-4]:8.182700878536E-2,(((15[&rate=5.333375756922091E-4]:3.784713795809E-1,12[&rate=5.333375756922091E-4]:3.401152151972E-1)[&rate=5.333375756922091E-4]:4.828339470655E-1,((46[&rate=5.333375756922091E-4]:4.093223911581E-1,(41[&rate=5.333375756922091E-4]:3.842615328839E-1,49[&rate=5.333375756922091E-4]:4.116587931577E-1)[&rate=5.333375756922091E-4]:3.143050055127E-3)[&rate=5.333375756922091E-4]:3.869420427932E-1,((8[&rate=5.333375756922091E-4]:1.938054132078E-1,53[&rate=5.333375756922091E-4]:2.047643173175E-1)[&rate=5.333375756922091E-4]:4.428977186737E-1,(4[&rate=5.333375756922091E-4]:2.082790526684E-1,27[&rate=5.333375756922091E-4]:3.808817923944E-1)[&rate=5.333375756922091E-4]:3.7910901072E-1)[&rate=5.333375756922091E-4]:1.568215760424E-1)[&rate=5.333375756922091E-4]:2.120527625661E-2)[&rate=5.333375756922091E-4]:2.259787964699E-1,((51[&rate=5.333375756922091E-4]:7.679875236142E-1,((11[&rate=5.333375756922091E-4]:6.569212182837E-1,17[&rate=5.333375756922091E-4]:6.952773826674E-1)[&rate=5.333375756922091E-4]:9.415528213408E-2,(((50[&rate=5.333375756922091E-4]:2.091123104615E-1,48[&rate=5.333375756922091E-4]:2.913040912834E-1)[&rate=5.333375756922091E-4]:1.510146357107E-1,45[&rate=5.333375756922091E-4]:4.395790009667E-1)[&rate=5.333375756922091E-4]:1.687122052024E-1,(43[&rate=5.333375756922091E-4]:1.033428524004E-1,44[&rate=5.333375756922091E-4]:1.00603126373E-1)[&rate=5.333375756922091E-4]:4.85770271577E-1)[&rate=5.333375756922091E-4]:1.400455682214E-1)[&rate=5.333375756922091E-4]:9.910280401829E-2)[&rate=5.333375756922091E-4]:1.296527503252E-1,(52[&rate=5.333375756922091E-4]:8.093157288293E-1,((63[&rate=5.333375756922091E-4]:3.721942220943E-1,58[&rate=5.333375756922091E-4]:3.694544960669E-1)[&rate=5.333375756922091E-4]:4.036649424062E-1,((42[&rate=5.333375756922091E-4]:5.790837584094E-1,40[&rate=5.333375756922091E-4]:5.790837584094E-1)[&rate=5.333375756922091E-4]:1.308457045206E-1,(54[&rate=5.333375756922091E-4]:4.845415139921E-1,47[&rate=5.333375756922091E-4]:3.091990482388E-1)[&rate=5.333375756922091E-4]:4.171687708556E-1)[&rate=5.333375756922091E-4]:8.784750978958E-2)[&rate=5.333375756922091E-4]:7.181272871248E-2)[&rate=5.333375756922091E-4]:8.832454511016E-2)[&rate=5.333375756922091E-4]:6.90959039712E-2)[&rate=5.333375756922091E-4]:1.268038501819E-1)[&rate=5.333375756922091E-4]:1.169715668673E-2)[&rate=5.333375756922091E-4]:3.97683004701E-2,(((16[&rate=5.333375756922091E-4]:5.021617162686E-1,3[&rate=5.333375756922091E-4]:3.87093223118E-1)[&rate=5.333375756922091E-4]:3.135391506271E-1,(13[&rate=5.333375756922091E-4]:3.596043304012E-1,9[&rate=5.333375756922091E-4]:3.212481660177E-1)[&rate=5.333375756922091E-4]:4.478773584123E-1)[&rate=5.333375756922091E-4]:1.86528607178E-2,5[&rate=5.333375756922091E-4]:7.713400289834E-1)[&rate=5.333375756922091E-4]:4.311997028414E-1)[&rate=5.333375756922091E-4]:7.86575394481E-1,38[&rate=5.333375756922091E-4]:9.343206057578E-1)[&rate=5.333375756922091E-4]:4.675516619941E-1)[&rate=5.333375756922091E-4]:8.129430929828E-2,((((24[&rate=5.333375756922091E-4]:5.828617668238E-1,(6[&rate=5.333375756922091E-4]:3.225541046285E-1,7[&rate=5.333375756922091E-4]:3.225541046285E-1)[&rate=5.333375756922091E-4]:1.534583471269E-1)[&rate=5.333375756922091E-4]:1.368809333479E-1,(20[&rate=5.333375756922091E-4]:4.71689801644E-1,25[&rate=5.333375756922091E-4]:4.881281578084E-1)[&rate=5.333375756922091E-4]:2.370939944181E-1)[&rate=5.333375756922091E-4]:6.193885602694E-2,28[&rate=5.333375756922091E-4]:8.255171726371E-1)[&rate=5.333375756922091E-4]:1.837738951603E-1,2[&rate=5.333375756922091E-4]:7.818938075233E-1)[&rate=5.333375756922091E-4]:1.684834413362E0)[&rate=5.333375756922091E-4]:2.127893379503E-2,61[&rate=5.333375756922091E-4]:6.514999310863E-1)[&rate=5.333375756922091E-4]:3.93974512071E-2)[&rate=5.333375756922091E-4]:1.695830928517E-2,14[&rate=5.333375756922091E-4]:2.673130038461E0)[&rate=5.333375756922091E-4]:3.637484548501E-2,30[&rate=5.333375756922091E-4]:6.240119578287E-1)[&rate=5.333375756922091E-4]:9.3342120781E-2)[&rate=5.333375756922091E-4]:1.245807373737E-1);
tree STATE_1848000 [&joint=-18000.50384856579,lnP=-18000.50384856579] = [&R] ((((33[&rate=5.29438779246865E-4]:5.755426840407E-1,36[&rate=5.29438779246865E-4]:6.110618097236E-1)[&rate=5.29438779246865E-4]:1.958170224102E-1,(32[&rate=5.29438779246865E-4]:7.402649114496E-1,(31[&rate=5.29438779246865E-4]:1.61918476108E-1,37[&rate=5.29438779246865E-4]:1.61918476108E-1)[&rate=5.29438779246865E-4]:4.936469817896E-1)[&rate=5.29438779246865E-4]:5.568495893571E-2)[&rate=5.29438779246865E-4]:8.041530716896E-2,(34[&rate=5.29438779246865E-4]:3.53614730112E-1,35[&rate=5.29438779246865E-4]:5.530682820244E-1)[&rate=5.29438779246865E-4]:3.123679337811E-1)[&rate=5.29438779246865E-4]:6.877712814767E-2,((((((57[&rate=5.29438779246865E-4]:6.189345613802E-1,((56[&rate=5.29438779246865E-4]:3.831471933919E-1,60[&rate=5.29438779246865E-4]:3.858869194195E-1)[&rate=5.29438779246865E-4]:1.362577564395E-1,59[&rate=5.29438779246865E-4]:5.16665223804E-1)[&rate=5.29438779246865E-4]:9.678988552128E-2)[&rate=5.29438779246865E-4]:7.56071905872E-1,((22[&rate=5.29438779246865E-4]:1.062818948145E0,((19[&rate=5.29438779246865E-4]:7.986432783353E-1,26[&rate=5.29438779246865E-4]:8.233008125818E-1)[&rate=5.29438779246865E-4]:9.844780972993E-2,1[&rate=5.29438779246865E-4]:1.354472524488E-1)[&rate=5.29438779246865E-4]:1.46549777888E-1)[&rate=5.29438779246865E-4]:1.810094667068E-1,(39[&rate=5.29438779246865E-4]:3.211276140441E-2,((21[&rate=5.29438779246865E-4]:8.04715540345E-1,(23[&rate=5.29438779246865E-4]:4.70107263587E-1,18[&rate=5.29438779246865E-4]:4.509291813953E-1)[&rate=5.29438779246865E-4]:3.455671808677E-1)[&rate=5.29438779246865E-4]:1.707205545563E-1,(10[&rate=5.29438779246865E-4]:7.882520129056E-1,55[&rate=5.29438779246865E-4]:7.690739307139E-1)[&rate=5.29438779246865E-4]:1.022525751465E-1)[&rate=5.29438779246865E-4]:2.073615980098E-1)[&rate=5.29438779246865E-4]:5.007181783093E-2)[&rate=5.29438779246865E-4]:4.624654555102E-2)[&rate=5.29438779246865E-4]:9.220691121192E-3,(((41[&rate=5.29438779246865E-4]:6.156608807335E-1,46[&rate=5.29438779246865E-4]:6.375786889526E-1)[&rate=5.29438779246865E-4]:1.853368236221E-1,(49[&rate=5.29438779246865E-4]:8.27285841649E-1,(((15[&rate=5.29438779246865E-4]:3.743257206094E-1,12[&rate=5.29438779246865E-4]:3.359695562257E-1)[&rate=5.29438779246865E-4]:3.021852485512E-1,(4[&rate=5.29438779246865E-4]:2.209244706879E-1,27[&rate=5.29438779246865E-4]:3.93527210414E-1)[&rate=5.29438779246865E-4]:3.596960875138E-1)[&rate=5.29438779246865E-4]:1.485670874556E-1,(8[&rate=5.29438779246865E-4]:7.523838441876E-1,53[&rate=5.29438779246865E-4]:7.633427482972E-1)[&rate=5.29438779246865E-4]:2.611886996297E-2)[&rate=5.29438779246865E-4]:4.056394941641E-2)[&rate=5.29438779246865E-4]:1.109122980334E-3)[&rate=5.29438779246865E-4]:2.957794513508E-1,(((63[&rate=5.29438779246865E-4]:3.823715918008E-1,58[&rate=5.29438779246865E-4]:3.796318657734E-1)[&rate=5.29438779246865E-4]:3.847461628184E-1,((42[&rate=5.29438779246865E-4]:1.981068164959E-1,40[&rate=5.29438779246865E-4]:1.981068164959E-1)[&rate=5.29438779246865E-4]:4.11684977781E-1,(54[&rate=5.29438779246865E-4]:5.183958444989E-1,47[&rate=5.29438779246865E-4]:3.430533787455E-1)[&rate=5.29438779246865E-4]:2.831767716958E-1)[&rate=5.29438779246865E-4]:1.792437685614E-1)[&rate=5.29438779246865E-4]:6.475045136995E-2,(52[&rate=5.29438779246865E-4]:6.403683392299E-1,(((45[&rate=5.29438779246865E-4]:4.804623452812E-1,(50[&rate=5.29438779246865E-4]:3.147019096815E-1,48[&rate=5.29438779246865E-4]:3.968936905034E-1)[&rate=5.29438779246865E-4]:8.630838080519E-2)[&rate=5.29438779246865E-4]:5.277933464308E-2,(43[&rate=5.29438779246865E-4]:3.48211955233E-1,44[&rate=5.29438779246865E-4]:3.454722292056E-1)[&rate=5.29438779246865E-4]:1.658516424996E-1)[&rate=5.29438779246865E-4]:1.236078126661E-1,(51[&rate=5.29438779246865E-4]:5.504898178483E-1,(11[&rate=5.29438779246865E-4]:3.529105305155E-1,17[&rate=5.29438779246865E-4]:3.912666948992E-1)[&rate=5.29438779246865E-4]:2.797710681546E-1)[&rate=5.29438779246865E-4]:2.690761994762E-2)[&rate=5.29438779246865E-4]:6.2970901434E-2)[&rate=5.29438779246865E-4]:1.531437023756E-1)[&rate=5.29438779246865E-4]:2.484705935528E-1)[&rate=5.29438779246865E-4]:8.745000266699E-2)[&rate=5.29438779246865E-4]:5.394681797005E-2,((5[&rate=5.29438779246865E-4]:5.791491485226E-1,(16[&rate=5.29438779246865E-4]:4.367325947259E-1,3[&rate=5.29438779246865E-4]:3.216641015753E-1)[&rate=5.29438779246865E-4]:2.054302524268E-1)[&rate=5.29438779246865E-4]:4.464466913237E-1,(13[&rate=5.29438779246865E-4]:4.747696588605E-1,9[&rate=5.29438779246865E-4]:4.364134944771E-1)[&rate=5.29438779246865E-4]:6.056207015336E-1)[&rate=5.29438779246865E-4]:2.153178625244E-1)[&rate=5.29438779246865E-4]:1.260274222991E0,38[&rate=5.29438779246865E-4]:1.446393404813E0)[&rate=5.29438779246865E-4]:2.805600400269E-1,((30[&rate=5.29438779246865E-4]:5.938942993739E-1,14[&rate=5.29438779246865E-4]:2.679387225491E0)[&rate=5.29438779246865E-4]:3.849541572033E-3,(29[&rate=5.29438779246865E-4]:5.432900419756E-1,((62[&rate=5.29438779246865E-4]:5.303362497455E-1,((28[&rate=5.29438779246865E-4]:9.889621004432E-1,((20[&rate=5.29438779246865E-4]:4.155950840695E-1,25[&rate=5.29438779246865E-4]:4.320334402339E-1)[&rate=5.29438779246865E-4]:4.49062591002E-1,(24[&rate=5.29438779246865E-4]:7.315620512885E-1,(6[&rate=5.29438779246865E-4]:6.363647394363E-2,7[&rate=5.29438779246865E-4]:6.363647394363E-2)[&rate=5.29438779246865E-4]:5.610762622764E-1)[&rate=5.29438779246865E-4]:1.440545278927E-1)[&rate=5.29438779246865E-4]:6.950990482355E-2)[&rate=5.29438779246865E-4]:3.317605862194E-1,2[&rate=5.29438779246865E-4]:1.093325426389E0)[&rate=5.29438779246865E-4]:1.336359577006E0)[&rate=5.29438779246865E-4]:3.929246949809E-2,61[&rate=5.29438779246865E-4]:6.324702492981E-1)[&rate=5.29438779246865E-4]:3.10383719124E-2)[&rate=5.29438779246865E-4]:5.445379897029E-2)[&rate=5.29438779246865E-4]:1.560454449006E-1)[&rate=5.29438779246865E-4]:5.200875756045E-2);
tree STATE_1850000 [&joint=-18012.32022399621,lnP=-18012.32022399621] = [&R] ((((33[&rate=5.562630120580004E-4]:4.506194268782E-1,36[&rate=5.562630120580004E-4]:4.861385525611E-1)[&rate=5.562630120580004E-4]:2.405705688786E-1,((3[&rate=5.562630120580004E-4]:1.308587121657E0,((((((21[&rate=5.562630120580004E-4]:7.524485475088E-1,(23[&rate=5.562630120580004E-4]:5.192266850464E-1,18[&rate=5.562630120580004E-4]:5.000486028547E-1)[&rate=5.562630120580004E-4]:2.441807665721E-1)[&rate=5.562630120580004E-4]:1.733727333754E-1,(10[&rate=5.562630120580004E-4]:6.225501100887E-1,55[&rate=5.562630120580004E-4]:6.03372027897E-1)[&rate=5.562630120580004E-4]:2.183396639462E-1)[&rate=5.562630120580004E-4]:3.226359352258E-1,(39[&rate=5.562630120580004E-4]:7.385273348398E-2,(22[&rate=5.562630120580004E-4]:9.338390244323E-1,((19[&rate=5.562630120580004E-4]:5.409249289925E-1,26[&rate=5.562630120580004E-4]:5.655824632389E-1)[&rate=5.562630120580004E-4]:2.973816031927E-1,1[&rate=5.562630120580004E-4]:7.66626965687E-2)[&rate=5.562630120580004E-4]:7.635441005534E-2)[&rate=5.562630120580004E-4]:3.016575446681E-1)[&rate=5.562630120580004E-4]:2.391955111935E-2)[&rate=5.562630120580004E-4]:1.316280437067E-2,(57[&rate=5.562630120580004E-4]:7.198164412356E-1,((56[&rate=5.562630120580004E-4]:3.814611957125E-1,60[&rate=5.562630120580004E-4]:3.842009217401E-1)[&rate=5.562630120580004E-4]:2.050525949587E-1,59[&rate=5.562630120580004E-4]:5.837740646438E-1)[&rate=5.562630120580004E-4]:1.305629245369E-1)[&rate=5.562630120580004E-4]:6.376939902042E-1)[&rate=5.562630120580004E-4]:2.693826277052E-2,((49[&rate=5.562630120580004E-4]:8.790751109767E-1,((41[&rate=5.562630120580004E-4]:6.552474223342E-1,46[&rate=5.562630120580004E-4]:6.771652305533E-1)[&rate=5.562630120580004E-4]:1.960744264137E-1,((8[&rate=5.562630120580004E-4]:4.186350345055E-1,53[&rate=5.562630120580004E-4]:4.295939386152E-1)[&rate=5.562630120580004E-4]:4.138477718066E-1,((4[&rate=5.562630120580004E-4]:3.374898907643E-1,27[&rate=5.562630120580004E-4]:5.100926304904E-1)[&rate=5.562630120580004E-4]:3.810821555272E-1,(15[&rate=5.562630120580004E-4]:4.908669707392E-1,12[&rate=5.562630120580004E-4]:4.525108063555E-1)[&rate=5.562630120580004E-4]:3.235954865111E-1)[&rate=5.562630120580004E-4]:6.45956915275E-2)[&rate=5.562630120580004E-4]:3.801712462753E-2)[&rate=5.562630120580004E-4]:3.560019549895E-4)[&rate=5.562630120580004E-4]:1.84102286031E-1,(((52[&rate=5.562630120580004E-4]:7.718173984774E-1,(63[&rate=5.562630120580004E-4]:3.681210056368E-1,58[&rate=5.562630120580004E-4]:3.653812796095E-1)[&rate=5.562630120580004E-4]:4.420525572242E-1)[&rate=5.562630120580004E-4]:2.011318777903E-2,((47[&rate=5.562630120580004E-4]:7.100862380629E-1,40[&rate=5.562630120580004E-4]:6.936478818985E-1)[&rate=5.562630120580004E-4]:6.1001301747E-2,(54[&rate=5.562630120580004E-4]:7.996965943244E-1,42[&rate=5.562630120580004E-4]:6.079157724066E-1)[&rate=5.562630120580004E-4]:1.467334112389E-1)[&rate=5.562630120580004E-4]:9.755537521364E-2)[&rate=5.562630120580004E-4]:1.008413346252E-1,((((45[&rate=5.562630120580004E-4]:4.81536608655E-1,(50[&rate=5.562630120580004E-4]:1.778384445082E-1,48[&rate=5.562630120580004E-4]:2.600302253301E-1)[&rate=5.562630120580004E-4]:2.242461093523E-1)[&rate=5.562630120580004E-4]:1.762985848799E-2,43[&rate=5.562630120580004E-4]:4.799883849512E-1)[&rate=5.562630120580004E-4]:1.496512492038E-1,44[&rate=5.562630120580004E-4]:6.268999081277E-1)[&rate=5.562630120580004E-4]:1.856734319469E-1,((11[&rate=5.562630120580004E-4]:4.338304914952E-1,17[&rate=5.562630120580004E-4]:4.721866558788E-1)[&rate=5.562630120580004E-4]:2.571865146455E-1,51[&rate=5.562630120580004E-4]:6.088252253188E-1)[&rate=5.562630120580004E-4]:1.462138681804E-1)[&rate=5.562630120580004E-4]:1.377328273824E-1)[&rate=5.562630120580004E-4]:8.821369530425E-2)[&rate=5.562630120580004E-4]:1.486685574764E-1)[&rate=5.562630120580004E-4]:7.807097407654E-2,((13[&rate=5.562630120580004E-4]:9.030913669421E-1,9[&rate=5.562630120580004E-4]:8.647352025586E-1)[&rate=5.562630120580004E-4]:1.451196972454E-1,(5[&rate=5.562630120580004E-4]:8.545489597325E-1,16[&rate=5.562630120580004E-4]:9.175626583626E-1)[&rate=5.562630120580004E-4]:1.388675839072E-1)[&rate=5.562630120580004E-4]:2.718428506745E-1)[&rate=5.562630120580004E-4]:9.538252186366E-2)[&rate=5.562630120580004E-4]:6.32983520563E-1,38[&rate=5.562630120580004E-4]:9.388309161928E-1)[&rate=5.562630120580004E-4]:6.107691401971E-1)[&rate=5.562630120580004E-4]:7.040734386475E-2,(32[&rate=5.562630120580004E-4]:5.828757816978E-1,(31[&rate=5.562630120580004E-4]:9.601656178109E-2,37[&rate=5.562630120580004E-4]:9.601656178109E-2)[&rate=5.562630120580004E-4]:4.021597663646E-1)[&rate=5.562630120580004E-4]:2.033117218582E-1)[&rate=5.562630120580004E-4]:3.821953814296E-2,((34[&rate=5.562630120580004E-4]:5.051287395186E-1,35[&rate=5.562630120580004E-4]:7.045822914311E-1)[&rate=5.562630120580004E-4]:4.728275085873E-2,((61[&rate=5.562630120580004E-4]:5.609042933338E-1,(29[&rate=5.562630120580004E-4]:3.670399144989E-1,(((20[&rate=5.562630120580004E-4]:5.309871369386E-1,25[&rate=5.562630120580004E-4]:5.474254931029E-1)[&rate=5.562630120580004E-4]:3.045929667323E-1,((24[&rate=5.562630120580004E-4]:6.833946143523E-1,(6[&rate=5.562630120580004E-4]:1.934305297649E-1,7[&rate=5.562630120580004E-4]:1.934305297649E-1)[&rate=5.562630120580004E-4]:3.831147695189E-1)[&rate=5.562630120580004E-4]:7.595423016295E-2,28[&rate=5.562630120580004E-4]:8.031844609537E-1)[&rate=5.562630120580004E-4]:8.719016326523E-2)[&rate=5.562630120580004E-4]:3.636107304988E-1,2[&rate=5.562630120580004E-4]:1.026588094444E0)[&rate=5.562630120580004E-4]:1.297177622885E0)[&rate=5.562630120580004E-4]:7.364579959996E-2)[&rate=5.562630120580004E-4]:1.730767946716E-1,(30[&rate=5.562630120580004E-4]:5.959441334095E-1,(62[&rate=5.562630120580004E-4]:6.183532770872E-1,14[&rate=5.562630120580004E-4]:2.646469154024E0)[&rate=5.562630120580004E-4]:3.496790550258E-2)[&rate=5.562630120580004E-4]:1.781837536102E-2)[&rate=5.562630120580004E-4]:9.687232973071E-3)[&rate=5.562630120580004E-4]:6.161303766029E-2);
tree STATE_1852000 [&joint=-18000.66351098159,lnP=-18000.66351098159] = [&R] (((35[&rate=5.066995426408578E-4]:7.294773841499E-1,(34[&rate=5.066995426408578E-4]:5.208055230747E-1,(33[&rate=5.066995426408578E-4]:6.226057647844E-1,36[&rate=5.066995426408578E-4]:6.581248904673E-1)[&rate=5.066995426408578E-4]:8.399210801712E-2)[&rate=5.066995426408578E-4]:9.218309162706E-3)[&rate=5.066995426408578E-4]:4.683994568169E-2,(32[&rate=5.066995426408578E-4]:7.078249101195E-1,(31[&rate=5.066995426408578E-4]:5.62298083863E-1,37[&rate=5.066995426408578E-4]:5.62298083863E-1)[&rate=5.066995426408578E-4]:6.082737270453E-2)[&rate=5.066995426408578E-4]:7.942138146078E-2)[&rate=5.066995426408578E-4]:3.102818628734E-2,(30[&rate=5.066995426408578E-4]:5.356822635498E-1,(29[&rate=5.066995426408578E-4]:5.307689888365E-1,(((((28[&rate=5.066995426408578E-4]:8.584925678254E-1,((24[&rate=5.066995426408578E-4]:5.693130558757E-1,(6[&rate=5.066995426408578E-4]:3.040357654076E-1,7[&rate=5.066995426408578E-4]:3.040357654076E-1)[&rate=5.066995426408578E-4]:1.584279753995E-1)[&rate=5.066995426408578E-4]:2.356545624E-1,(20[&rate=5.066995426408578E-4]:4.152699872586E-1,25[&rate=5.066995426408578E-4]:4.317083434229E-1)[&rate=5.066995426408578E-4]:3.787387269075E-1)[&rate=5.066995426408578E-4]:9.689333111278E-3)[&rate=5.066995426408578E-4]:4.340876566718E-2,2[&rate=5.066995426408578E-4]:6.745040732186E-1)[&rate=5.066995426408578E-4]:1.70854037607E0,61[&rate=5.066995426408578E-4]:5.465372256942E-1)[&rate=5.066995426408578E-4]:9.473439080481E-2,(((((57[&rate=5.066995426408578E-4]:5.525665040948E-1,((60[&rate=5.066995426408578E-4]:4.699964711658E-1,56[&rate=5.066995426408578E-4]:4.672567451382E-1)[&rate=5.066995426408578E-4]:1.872564095949E-2,59[&rate=5.066995426408578E-4]:4.832426600704E-1)[&rate=5.066995426408578E-4]:6.384439196951E-2)[&rate=5.066995426408578E-4]:7.898794581007E-1,(((49[&rate=5.066995426408578E-4]:7.775599996715E-1,(41[&rate=5.066995426408578E-4]:3.541908029145E-1,46[&rate=5.066995426408578E-4]:3.761086111336E-1)[&rate=5.066995426408578E-4]:3.959719364832E-1)[&rate=5.066995426408578E-4]:4.915624416404E-2,((4[&rate=5.066995426408578E-4]:1.852178434026E-1,27[&rate=5.066995426408578E-4]:3.578205831286E-1)[&rate=5.066995426408578E-4]:5.156276025139E-1,((15[&rate=5.066995426408578E-4]:3.284655714705E-1,12[&rate=5.066995426408578E-4]:2.901094070868E-1)[&rate=5.066995426408578E-4]:4.236665133009E-1,(8[&rate=5.066995426408578E-4]:2.49209494976E-1,53[&rate=5.066995426408578E-4]:2.601683990857E-1)[&rate=5.066995426408578E-4]:4.563472473296E-1)[&rate=5.066995426408578E-4]:4.460377210399E-2)[&rate=5.066995426408578E-4]:6.833655134386E-2)[&rate=5.066995426408578E-4]:3.047382341407E-1,((52[&rate=5.066995426408578E-4]:7.07679432355E-1,((63[&rate=5.066995426408578E-4]:3.250329511315E-1,58[&rate=5.066995426408578E-4]:3.222932251042E-1)[&rate=5.066995426408578E-4]:3.608846462459E-1,(42[&rate=5.066995426408578E-4]:6.826544080633E-1,((54[&rate=5.066995426408578E-4]:3.467038308185E-1,47[&rate=5.066995426408578E-4]:1.713613650652E-1)[&rate=5.066995426408578E-4]:2.003177161808E-1,40[&rate=5.066995426408578E-4]:3.552407250816E-1)[&rate=5.066995426408578E-4]:3.274136829818E-1)[&rate=5.066995426408578E-4]:2.518099753316E-2)[&rate=5.066995426408578E-4]:6.01179993613E-2)[&rate=5.066995426408578E-4]:1.884051236735E-1,((((45[&rate=5.066995426408578E-4]:3.534449150689E-1,(50[&rate=5.066995426408578E-4]:2.085123066653E-1,48[&rate=5.066995426408578E-4]:2.907040874872E-1)[&rate=5.066995426408578E-4]:6.548055360902E-2)[&rate=5.066995426408578E-4]:2.060085222361E-2,43[&rate=5.066995426408578E-4]:3.548676851007E-1)[&rate=5.066995426408578E-4]:3.110491124918E-1,44[&rate=5.066995426408578E-4]:6.631770715652E-1)[&rate=5.066995426408578E-4]:2.441714402218E-1,((11[&rate=5.066995426408578E-4]:3.833123028504E-1,17[&rate=5.066995426408578E-4]:4.216684672341E-1)[&rate=5.066995426408578E-4]:2.009223275213E-1,51[&rate=5.066995426408578E-4]:5.020428495498E-1)[&rate=5.066995426408578E-4]:3.477714156617E-1)[&rate=5.066995426408578E-4]:4.627029081696E-2)[&rate=5.066995426408578E-4]:1.531781411259E-1)[&rate=5.066995426408578E-4]:3.838874449303E-2)[&rate=5.066995426408578E-4]:1.165124808417E-2,(39[&rate=5.066995426408578E-4]:7.197215165684E-2,((22[&rate=5.066995426408578E-4]:8.596076421641E-1,((19[&rate=5.066995426408578E-4]:7.307625240395E-1,26[&rate=5.066995426408578E-4]:7.55420058286E-1)[&rate=5.066995426408578E-4]:7.891176904299E-2,1[&rate=5.066995426408578E-4]:4.803045746604E-2)[&rate=5.066995426408578E-4]:3.075526688983E-2)[&rate=5.066995426408578E-4]:2.360810046572E-1,((21[&rate=5.066995426408578E-4]:6.921874398023E-1,(23[&rate=5.066995426408578E-4]:5.160333603351E-1,18[&rate=5.066995426408578E-4]:4.968552781434E-1)[&rate=5.066995426408578E-4]:1.871129835768E-1)[&rate=5.066995426408578E-4]:1.144786046393E-1,(10[&rate=5.066995426408578E-4]:3.808839098202E-1,55[&rate=5.066995426408578E-4]:3.617058276285E-1)[&rate=5.066995426408578E-4]:3.408506277722E-1)[&rate=5.066995426408578E-4]:2.780636982701E-1)[&rate=5.066995426408578E-4]:1.379273404519E-1)[&rate=5.066995426408578E-4]:3.554971615707E-2)[&rate=5.066995426408578E-4]:1.603334062211E-1,(3[&rate=5.066995426408578E-4]:9.57016518922E-1,(((13[&rate=5.066995426408578E-4]:4.274573826378E-1,9[&rate=5.066995426408578E-4]:3.891012182543E-1)[&rate=5.066995426408578E-4]:1.988644964164E-1,16[&rate=5.066995426408578E-4]:6.345410571365E-1)[&rate=5.066995426408578E-4]:6.531542806824E-2,5[&rate=5.066995426408578E-4]:6.368427865746E-1)[&rate=5.066995426408578E-4]:3.722285268678E-1)[&rate=5.066995426408578E-4]:3.080990290857E-1)[&rate=5.066995426408578E-4]:5.545149630935E-1,38[&rate=5.066995426408578E-4]:8.168907850736E-1)[&rate=5.066995426408578E-4]:6.773264111843E-1)[&rate=5.066995426408578E-4]:3.277651941006E-3,(14[&rate=5.066995426408578E-4]:2.603684862607E0,62[&rate=5.066995426408578E-4]:5.755689856701E-1)[&rate=5.066995426408578E-4]:6.138752715396E-3)[&rate=5.066995426408578E-4]:6.438299631365E-3)[&rate=5.066995426408578E-4]:4.913274713346E-3)[&rate=5.066995426408578E-4]:1.432479520228E-1);
tree STATE_1854000 [&joint=-18013.33754857686,lnP=-18013.33754857686] = [&R] (((((33[&rate=6.383143044080969E-4]:3.653913099648E-1,36[&rate=6.383143044080969E-4]:4.009104356476E-1)[&rate=6.383143044080969E-4]:2.936730150536E-1,35[&rate=6.383143044080969E-4]:6.72725527204E-1)[&rate=6.383143044080969E-4]:1.154780360074E-2,(32[&rate=6.383143044080969E-4]:6.099258739136E-1,(31[&rate=6.383143044080969E-4]:1.496806204679E-1,37[&rate=6.383143044080969E-4]:1.496806204679E-1)[&rate=6.383143044080969E-4]:3.755457998936E-1)[&rate=6.383143044080969E-4]:8.527641863987E-2)[&rate=6.383143044080969E-4]:1.609176423557E-1,((62[&rate=6.383143044080969E-4]:5.762205184991E-1,(14[&rate=6.383143044080969E-4]:2.572873495828E0,30[&rate=6.383143044080969E-4]:4.873805697105E-1)[&rate=6.383143044080969E-4]:3.146289960819E-2)[&rate=6.383143044080969E-4]:1.725747188275E-1,(61[&rate=6.383143044080969E-4]:6.92019473423E-1,((29[&rate=6.383143044080969E-4]:4.264616256615E-1,(((24[&rate=6.383143044080969E-4]:7.762040892015E-1,(6[&rate=6.383143044080969E-4]:4.393460562999E-1,7[&rate=6.383143044080969E-4]:4.393460562999E-1)[&rate=6.383143044080969E-4]:2.300087178331E-1)[&rate=6.383143044080969E-4]:1.889191017139E-1,((20[&rate=6.383143044080969E-4]:4.326231161111E-1,25[&rate=6.383143044080969E-4]:4.490614722755E-1)[&rate=6.383143044080969E-4]:5.167476103022E-1,28[&rate=6.383143044080969E-4]:1.004165246961E0)[&rate=6.383143044080969E-4]:4.793560392399E-3)[&rate=6.383143044080969E-4]:1.448101332266E-1,2[&rate=6.383143044080969E-4]:9.263716803064E-1)[&rate=6.383143044080969E-4]:1.456815748185E0)[&rate=6.383143044080969E-4]:1.585974680771E-2,((((((((41[&rate=6.383143044080969E-4]:4.108139801373E-1,46[&rate=6.383143044080969E-4]:4.327317883564E-1)[&rate=6.383143044080969E-4]:4.181591864578E-1,((8[&rate=6.383143044080969E-4]:4.247109655239E-1,(4[&rate=6.383143044080969E-4]:1.183884935394E-1,27[&rate=6.383143044080969E-4]:2.909912332655E-1)[&rate=6.383143044080969E-4]:2.570074034913E-1)[&rate=6.383143044080969E-4]:3.081920241163E-1,((15[&rate=6.383143044080969E-4]:3.268281375072E-1,12[&rate=6.383143044080969E-4]:2.884719731235E-1)[&rate=6.383143044080969E-4]:4.447155066395E-1,49[&rate=6.383143044080969E-4]:7.33187479763E-1)[&rate=6.383143044080969E-4]:7.934687959259E-3)[&rate=6.383143044080969E-4]:1.152482591467E-1)[&rate=6.383143044080969E-4]:1.289438436396E-2,53[&rate=6.383143044080969E-4]:8.720045372605E-1)[&rate=6.383143044080969E-4]:1.831999588247E-1,((((63[&rate=6.383143044080969E-4]:2.506911147007E-1,58[&rate=6.383143044080969E-4]:2.479513886734E-1)[&rate=6.383143044080969E-4]:5.217138139636E-1,((47[&rate=6.383143044080969E-4]:2.107390229717E-1,(42[&rate=6.383143044080969E-4]:1.840589755495E-1,40[&rate=6.383143044080969E-4]:1.840589755495E-1)[&rate=6.383143044080969E-4]:1.024169125778E-2)[&rate=6.383143044080969E-4]:3.285812138601E-1,54[&rate=6.383143044080969E-4]:7.146627025852E-1)[&rate=6.383143044080969E-4]:2.714408562159E-1)[&rate=6.383143044080969E-4]:4.56087193569E-2,52[&rate=6.383143044080969E-4]:7.796574836375E-1)[&rate=6.383143044080969E-4]:5.171983704127E-2,(((11[&rate=6.383143044080969E-4]:4.552784126066E-1,17[&rate=6.383143044080969E-4]:4.936345769903E-1)[&rate=6.383143044080969E-4]:2.341205945773E-1,(((43[&rate=6.383143044080969E-4]:2.514886558258E-1,45[&rate=6.383143044080969E-4]:2.706667380176E-1)[&rate=6.383143044080969E-4]:1.184775981338E-1,(50[&rate=6.383143044080969E-4]:1.405449327767E-1,48[&rate=6.383143044080969E-4]:2.227367135986E-1)[&rate=6.383143044080969E-4]:1.691473485802E-1)[&rate=6.383143044080969E-4]:2.049181734546E-1,44[&rate=6.383143044080969E-4]:5.721447013869E-1)[&rate=6.383143044080969E-4]:9.259677155054E-2)[&rate=6.383143044080969E-4]:2.067300984578E-2,51[&rate=6.383143044080969E-4]:6.278802362078E-1)[&rate=6.383143044080969E-4]:2.03497084471E-1)[&rate=6.383143044080969E-4]:1.38895668557E-1)[&rate=6.383143044080969E-4]:4.107305823234E-2,(((21[&rate=6.383143044080969E-4]:5.177780064361E-1,(23[&rate=6.383143044080969E-4]:4.390556739583E-1,18[&rate=6.383143044080969E-4]:4.198775917666E-1)[&rate=6.383143044080969E-4]:8.968123658744E-2)[&rate=6.383143044080969E-4]:2.740719031563E-1,(10[&rate=6.383143044080969E-4]:5.113450989946E-1,55[&rate=6.383143044080969E-4]:4.921670168029E-1)[&rate=6.383143044080969E-4]:1.955733037486E-1)[&rate=6.383143044080969E-4]:3.675362632262E-1,((22[&rate=6.383143044080969E-4]:1.069983506512E0,((19[&rate=6.383143044080969E-4]:5.848618852507E-1,26[&rate=6.383143044080969E-4]:6.095194194971E-1)[&rate=6.383143044080969E-4]:3.729769501693E-1,1[&rate=6.383143044080969E-4]:1.961949998035E-1)[&rate=6.383143044080969E-4]:9.296658890042E-2)[&rate=6.383143044080969E-4]:9.969174056776E-2,39[&rate=6.383143044080969E-4]:8.031411463517E-3)[&rate=6.383143044080969E-4]:6.698298484049E-4)[&rate=6.383143044080969E-4]:1.086398423849E-2)[&rate=6.383143044080969E-4]:1.24980690421E-2,(57[&rate=6.383143044080969E-4]:5.794293636738E-1,((60[&rate=6.383143044080969E-4]:4.352571189578E-1,59[&rate=6.383143044080969E-4]:4.297776669029E-1)[&rate=6.383143044080969E-4]:1.070417201832E-2,56[&rate=6.383143044080969E-4]:4.432215649486E-1)[&rate=6.383143044080969E-4]:1.334680726977E-1)[&rate=6.383143044080969E-4]:6.992092733845E-1)[&rate=6.383143044080969E-4]:3.817932442276E-2,(((13[&rate=6.383143044080969E-4]:2.650953555526E-1,9[&rate=6.383143044080969E-4]:2.267391911692E-1)[&rate=6.383143044080969E-4]:4.166918021307E-1,5[&rate=6.383143044080969E-4]:6.269926371355E-1)[&rate=6.383143044080969E-4]:4.114214432038E-1,(3[&rate=6.383143044080969E-4]:4.840674106473E-1,16[&rate=6.383143044080969E-4]:5.991359037979E-1)[&rate=6.383143044080969E-4]:5.022918751715E-1)[&rate=6.383143044080969E-4]:8.114360716914E-2)[&rate=6.383143044080969E-4]:3.88054593776E-1,38[&rate=6.383143044080969E-4]:4.528177607363E-1)[&rate=6.383143044080969E-4]:9.626677707267E-1)[&rate=6.383143044080969E-4]:1.294795217188E-1)[&rate=6.383143044080969E-4]:1.196172939581E-1)[&rate=6.383143044080969E-4]:2.535748446788E-2)[&rate=6.383143044080969E-4]:1.652295996754E-2,34[&rate=6.383143044080969E-4]:6.622603812154E-1);
tree STATE_1856000 [&joint=-18006.461587267313,lnP=-18006.461587267313] = [&R] ((62[&rate=6.014623125924153E-4]:6.286435506251E-1,((((((((20[&rate=6.014623125924153E-4]:2.49523131097E-1,25[&rate=6.014623125924153E-4]:2.659614872614E-1)[&rate=6.014623125924153E-4]:4.146351201806E-1,(24[&rate=6.014623125924153E-4]:5.667545022661E-1,(6[&rate=6.014623125924153E-4]:2.673309749045E-1,7[&rate=6.014623125924153E-4]:2.673309749045E-1)[&rate=6.014623125924153E-4]:1.925742122931E-1)[&rate=6.014623125924153E-4]:1.083626531212E-1)[&rate=6.014623125924153E-4]:2.872709601309E-1,28[&rate=6.014623125924153E-4]:1.006223731957E0)[&rate=6.014623125924153E-4]:2.089670085696E-1,2[&rate=6.014623125924153E-4]:9.877934802521E-1)[&rate=6.014623125924153E-4]:1.502074197166E0,(14[&rate=6.014623125924153E-4]:2.525854005662E0,61[&rate=6.014623125924153E-4]:5.6057965878E-1)[&rate=6.014623125924153E-4]:9.278079504352E-2)[&rate=6.014623125924153E-4]:2.417635220674E-2,(35[&rate=6.014623125924153E-4]:6.645630490947E-1,((32[&rate=6.014623125924153E-4]:5.730537542077E-1,(31[&rate=6.014623125924153E-4]:4.05800552619E-1,37[&rate=6.014623125924153E-4]:4.05800552619E-1)[&rate=6.014623125924153E-4]:8.255374803663E-2)[&rate=6.014623125924153E-4]:9.976728529111E-2,((((((57[&rate=6.014623125924153E-4]:6.178848022733E-1,(59[&rate=6.014623125924153E-4]:1.555920251718E-1,(56[&rate=6.014623125924153E-4]:1.483877232769E-1,60[&rate=6.014623125924153E-4]:1.511274493045E-1)[&rate=6.014623125924153E-4]:9.944027922194E-3)[&rate=6.014623125924153E-4]:4.568133250466E-1)[&rate=6.014623125924153E-4]:6.432065100735E-1,(39[&rate=6.014623125924153E-4]:1.159311647666E-2,((22[&rate=6.014623125924153E-4]:1.059526141914E0,((19[&rate=6.014623125924153E-4]:5.414874810824E-1,26[&rate=6.014623125924153E-4]:5.661450153289E-1)[&rate=6.014623125924153E-4]:3.804116889895E-1,1[&rate=6.014623125924153E-4]:1.602553344554E-1)[&rate=6.014623125924153E-4]:1.184488896499E-1)[&rate=6.014623125924153E-4]:7.932600867019E-2,((21[&rate=6.014623125924153E-4]:5.054975247387E-1,(23[&rate=6.014623125924153E-4]:4.637986084777E-1,18[&rate=6.014623125924153E-4]:4.44620526286E-1)[&rate=6.014623125924153E-4]:5.265782037063E-2)[&rate=6.014623125924153E-4]:1.815798160241E-1,(10[&rate=6.014623125924153E-4]:3.54063728285E-1,55[&rate=6.014623125924153E-4]:3.348856460933E-1)[&rate=6.014623125924153E-4]:2.480821056285E-1)[&rate=6.014623125924153E-4]:4.408159057113E-1)[&rate=6.014623125924153E-4]:3.438480150932E-2)[&rate=6.014623125924153E-4]:2.92285340432E-3)[&rate=6.014623125924153E-4]:5.966170237916E-2,(((((4[&rate=6.014623125924153E-4]:1.1608513606E-1,27[&rate=6.014623125924153E-4]:2.88687875786E-1)[&rate=6.014623125924153E-4]:5.110918887709E-1,(15[&rate=6.014623125924153E-4]:3.056745455406E-1,12[&rate=6.014623125924153E-4]:2.673183811569E-1)[&rate=6.014623125924153E-4]:4.173928902492E-1)[&rate=6.014623125924153E-4]:3.86754012372E-2,8[&rate=6.014623125924153E-4]:7.151674945612E-1)[&rate=6.014623125924153E-4]:1.615612707218E-1,((46[&rate=6.014623125924153E-4]:4.665882778347E-1,41[&rate=6.014623125924153E-4]:4.446704696156E-1)[&rate=6.014623125924153E-4]:1.861715490291E-2,(53[&rate=6.014623125924153E-4]:1.489622534591E-1,49[&rate=6.014623125924153E-4]:1.462225274315E-1)[&rate=6.014623125924153E-4]:3.444623573608E-1)[&rate=6.014623125924153E-4]:3.942630585727E-1)[&rate=6.014623125924153E-4]:1.317406303387E-1,(((51[&rate=6.014623125924153E-4]:6.840102069643E-1,((44[&rate=6.014623125924153E-4]:4.060742011921E-1,((50[&rate=6.014623125924153E-4]:1.624115587575E-1,48[&rate=6.014623125924153E-4]:2.446033395793E-1)[&rate=6.014623125924153E-4]:1.119036671279E-1,45[&rate=6.014623125924153E-4]:3.537672806798E-1)[&rate=6.014623125924153E-4]:7.422472873133E-2)[&rate=6.014623125924153E-4]:6.048873405061E-2,43[&rate=6.014623125924153E-4]:4.693026612701E-1)[&rate=6.014623125924153E-4]:2.74981518297E-1)[&rate=6.014623125924153E-4]:4.895570672666E-2,(11[&rate=6.014623125924153E-4]:4.566660031983E-1,17[&rate=6.014623125924153E-4]:4.95022167582E-1)[&rate=6.014623125924153E-4]:3.584916913145E-1)[&rate=6.014623125924153E-4]:1.32863708263E-1,(((63[&rate=6.014623125924153E-4]:3.86424896953E-1,58[&rate=6.014623125924153E-4]:3.836851709256E-1)[&rate=6.014623125924153E-4]:4.254940155676E-1,52[&rate=6.014623125924153E-4]:7.735627481369E-1)[&rate=6.014623125924153E-4]:1.064602625756E-2,((54[&rate=6.014623125924153E-4]:4.466056818298E-1,(40[&rate=6.014623125924153E-4]:1.237329579118E-1,47[&rate=6.014623125924153E-4]:1.401713140762E-1)[&rate=6.014623125924153E-4]:1.310919020002E-1)[&rate=6.014623125924153E-4]:1.197229084355E-2,42[&rate=6.014623125924153E-4]:2.667971507556E-1)[&rate=6.014623125924153E-4]:5.776855962417E-1)[&rate=6.014623125924153E-4]:8.162084755943E-2)[&rate=6.014623125924153E-4]:6.866717092803E-2)[&rate=6.014623125924153E-4]:1.314617012959E-1)[&rate=6.014623125924153E-4]:1.071916096242E-1,(((13[&rate=6.014623125924153E-4]:7.817564620504E-1,9[&rate=6.014623125924153E-4]:7.434002976669E-1)[&rate=6.014623125924153E-4]:2.053863267744E-1,5[&rate=6.014623125924153E-4]:9.323482682769E-1)[&rate=6.014623125924153E-4]:2.266494930232E-1,(3[&rate=6.014623125924153E-4]:7.597782134668E-1,16[&rate=6.014623125924153E-4]:8.748467066174E-1)[&rate=6.014623125924153E-4]:3.471647533128E-1)[&rate=6.014623125924153E-4]:7.168658907738E-2)[&rate=6.014623125924153E-4]:5.288026831095E-1,38[&rate=6.014623125924153E-4]:7.04692512939E-1)[&rate=6.014623125924153E-4]:7.818966609777E-1,(33[&rate=6.014623125924153E-4]:4.059667214449E-1,36[&rate=6.014623125924153E-4]:4.414858471278E-1)[&rate=6.014623125924153E-4]:2.222123918386E-1)[&rate=6.014623125924153E-4]:2.005176228087E-2)[&rate=6.014623125924153E-4]:2.670971344576E-3)[&rate=6.014623125924153E-4]:2.1170478247E-2)[&rate=6.014623125924153E-4]:7.709282409848E-3,29[&rate=6.014623125924153E-4]:5.650275092052E-1)[&rate=6.014623125924153E-4]:2.034662885477E-3,34[&rate=6.014623125924153E-4]:4.960239207245E-1)[&rate=6.014623125924153E-4]:4.204329354048E-3)[&rate=6.014623125924153E-4]:1.409328988618E-1,30[&rate=6.014623125924153E-4]:7.121994003065E-1);
tree STATE_1858000 [&joint=-18003.125522408227,lnP=-18003.125522408227] = [&R] (((((20[&rate=5.895012976654614E-4]:3.88173495279E-1,25[&rate=5.895012976654614E-4]:4.046118514433E-1)[&rate=5.895012976654614E-4]:5.414748265405E-1,(24[&rate=5.895012976654614E-4]:8.133794559625E-1,(6[&rate=5.895012976654614E-4]:2.095030514867E-1,7[&rate=5.895012976654614E-4]:2.095030514867E-1)[&rate=5.895012976654614E-4]:4.970270894073E-1)[&rate=5.895012976654614E-4]:1.272277699666E-1)[&rate=5.895012976654614E-4]:2.202410932462E-2,28[&rate=5.895012976654614E-4]:1.006466951692E0)[&rate=5.895012976654614E-4]:1.501988823283E-1,2[&rate=5.895012976654614E-4]:9.292685737464E-1)[&rate=5.895012976654614E-4]:1.706086260014E0,(30[&rate=5.895012976654614E-4]:6.77360257089E-1,(((61[&rate=5.895012976654614E-4]:6.465594315612E-1,62[&rate=5.895012976654614E-4]:5.837179015066E-1)[&rate=5.895012976654614E-4]:4.14654038562E-2,(((33[&rate=5.895012976654614E-4]:5.395164684551E-1,36[&rate=5.895012976654614E-4]:5.75035594138E-1)[&rate=5.895012976654614E-4]:8.922084972043E-2,(34[&rate=5.895012976654614E-4]:3.810890283895E-1,(((((39[&rate=5.895012976654614E-4]:1.906769621235E-2,((22[&rate=5.895012976654614E-4]:9.635403706989E-1,((19[&rate=5.895012976654614E-4]:4.225050370222E-1,26[&rate=5.895012976654614E-4]:4.471625712687E-1)[&rate=5.895012976654614E-4]:4.47322714958E-1,1[&rate=5.895012976654614E-4]:1.081839163638E-1)[&rate=5.895012976654614E-4]:7.45345365269E-2)[&rate=5.895012976654614E-4]:1.951504743936E-1,((21[&rate=5.895012976654614E-4]:5.740157588882E-1,(23[&rate=5.895012976654614E-4]:4.405865182043E-1,18[&rate=5.895012976654614E-4]:4.214084360126E-1)[&rate=5.895012976654614E-4]:1.443881447935E-1)[&rate=5.895012976654614E-4]:1.792527209542E-1,(10[&rate=5.895012976654614E-4]:4.950931683205E-1,55[&rate=5.895012976654614E-4]:4.759150861287E-1)[&rate=5.895012976654614E-4]:1.732438046727E-1)[&rate=5.895012976654614E-4]:3.944634611405E-1)[&rate=5.895012976654614E-4]:2.202068673622E-2)[&rate=5.895012976654614E-4]:5.247517525653E-3,(57[&rate=5.895012976654614E-4]:6.363824051933E-1,(59[&rate=5.895012976654614E-4]:5.926594081406E-1,(56[&rate=5.895012976654614E-4]:2.800491361012E-1,60[&rate=5.895012976654614E-4]:2.827888621288E-1)[&rate=5.895012976654614E-4]:3.153499980668E-1)[&rate=5.895012976654614E-4]:3.824354499768E-2)[&rate=5.895012976654614E-4]:6.345081510105E-1)[&rate=5.895012976654614E-4]:7.232208334527E-4,((((8[&rate=5.895012976654614E-4]:8.517354691357E-1,(4[&rate=5.895012976654614E-4]:1.80354523258E-1,27[&rate=5.895012976654614E-4]:3.52957262984E-1)[&rate=5.895012976654614E-4]:6.220658773846E-1)[&rate=5.895012976654614E-4]:2.766523234441E-2,(15[&rate=5.895012976654614E-4]:5.245428103743E-1,12[&rate=5.895012976654614E-4]:4.861866459906E-1)[&rate=5.895012976654614E-4]:4.014332335716E-1)[&rate=5.895012976654614E-4]:5.937096745835E-2,(49[&rate=5.895012976654614E-4]:5.718715853082E-1,((46[&rate=5.895012976654614E-4]:3.284295372758E-1,41[&rate=5.895012976654614E-4]:3.065117290567E-1)[&rate=5.895012976654614E-4]:1.302966727171E-2,53[&rate=5.895012976654614E-4]:3.496783826298E-1)[&rate=5.895012976654614E-4]:2.24932928706E-1)[&rate=5.895012976654614E-4]:3.751192617124E-1)[&rate=5.895012976654614E-4]:8.527370359257E-2,((51[&rate=5.895012976654614E-4]:8.039185554393E-1,((11[&rate=5.895012976654614E-4]:3.344139952316E-1,17[&rate=5.895012976654614E-4]:3.727701596152E-1)[&rate=5.895012976654614E-4]:5.362793194752E-1,((43[&rate=5.895012976654614E-4]:4.629756391134E-1,((50[&rate=5.895012976654614E-4]:1.062532458595E-1,48[&rate=5.895012976654614E-4]:1.884450266813E-1)[&rate=5.895012976654614E-4]:2.612665318199E-1,45[&rate=5.895012976654614E-4]:4.469718324739E-1)[&rate=5.895012976654614E-4]:3.518188883129E-2)[&rate=5.895012976654614E-4]:2.661050253674E-1,44[&rate=5.895012976654614E-4]:7.263409384535E-1)[&rate=5.895012976654614E-4]:1.196948420068E-1)[&rate=5.895012976654614E-4]:1.54170215544E-2)[&rate=5.895012976654614E-4]:3.351232703373E-2,((((54[&rate=5.895012976654614E-4]:6.600678657051E-1,47[&rate=5.895012976654614E-4]:4.847253999517E-1)[&rate=5.895012976654614E-4]:8.682093133664E-3,(40[&rate=5.895012976654614E-4]:1.221124178274E-1,42[&rate=5.895012976654614E-4]:1.221124178274E-1)[&rate=5.895012976654614E-4]:3.548567190936E-1)[&rate=5.895012976654614E-4]:9.20683715176E-2,52[&rate=5.895012976654614E-4]:5.087635358358E-1)[&rate=5.895012976654614E-4]:2.771176747704E-1,(63[&rate=5.895012976654614E-4]:3.422573062678E-1,58[&rate=5.895012976654614E-4]:3.395175802405E-1)[&rate=5.895012976654614E-4]:4.819800687221E-1)[&rate=5.895012976654614E-4]:5.154967186681E-2)[&rate=5.895012976654614E-4]:1.126418873183E-1)[&rate=5.895012976654614E-4]:6.674648669786E-2)[&rate=5.895012976654614E-4]:1.019978764731E-1,(((13[&rate=5.895012976654614E-4]:3.431195484996E-1,9[&rate=5.895012976654614E-4]:3.047633841161E-1)[&rate=5.895012976654614E-4]:3.875772024035E-1,(3[&rate=5.895012976654614E-4]:4.147464494948E-1,16[&rate=5.895012976654614E-4]:5.298149426454E-1)[&rate=5.895012976654614E-4]:2.0910098634E-1)[&rate=5.895012976654614E-4]:1.531843971003E-1,5[&rate=5.895012976654614E-4]:8.290866274555E-1)[&rate=5.895012976654614E-4]:3.472647520821E-1)[&rate=5.895012976654614E-4]:7.322916115819E-1,38[&rate=5.895012976654614E-4]:8.538484705715E-1)[&rate=5.895012976654614E-4]:5.71442968178E-1)[&rate=5.895012976654614E-4]:6.185594005912E-2)[&rate=5.895012976654614E-4]:3.099837917985E-2,((32[&rate=5.895012976654614E-4]:5.67475901943E-1,(31[&rate=5.895012976654614E-4]:3.588265246804E-1,37[&rate=5.895012976654614E-4]:3.588265246804E-1)[&rate=5.895012976654614E-4]:1.239499237105E-1)[&rate=5.895012976654614E-4]:8.420762312068E-2,35[&rate=5.895012976654614E-4]:6.40754563315E-1)[&rate=5.895012976654614E-4]:3.264233622603E-2)[&rate=5.895012976654614E-4]:2.282465718779E-2)[&rate=5.895012976654614E-4]:5.346164699E-3,(29[&rate=5.895012976654614E-4]:4.756031256419E-1,14[&rate=5.895012976654614E-4]:2.561096051759E0)[&rate=5.895012976654614E-4]:9.754929523956E-2)[&rate=5.895012976654614E-4]:1.042078362075E-1)[&rate=5.895012976654614E-4]:1.268773841613E-3);
tree STATE_1860000 [&joint=-17995.073514799253,lnP=-17995.073514799253] = [&R] ((((((33[&rate=5.366397103620711E-4]:6.544200919627E-1,36[&rate=5.366397103620711E-4]:6.899392176455E-1)[&rate=5.366397103620711E-4]:1.931299786842E-2,(35[&rate=5.366397103620711E-4]:6.681480562908E-1,((((((22[&rate=5.366397103620711E-4]:1.090370396072E0,((19[&rate=5.366397103620711E-4]:7.778939703611E-1,26[&rate=5.366397103620711E-4]:8.025515046076E-1)[&rate=5.366397103620711E-4]:1.529582546036E-1,1[&rate=5.366397103620711E-4]:1.692083893482E-1)[&rate=5.366397103620711E-4]:1.403400889161E-1)[&rate=5.366397103620711E-4]:1.10646075625E-1,(39[&rate=5.366397103620711E-4]:4.59192314611E-3,((21[&rate=5.366397103620711E-4]:6.449027853456E-1,(23[&rate=5.366397103620711E-4]:3.980117134791E-1,18[&rate=5.366397103620711E-4]:3.788336312874E-1)[&rate=5.366397103620711E-4]:2.578499759761E-1)[&rate=5.366397103620711E-4]:1.495416908879E-1,(10[&rate=5.366397103620711E-4]:3.461753348644E-1,55[&rate=5.366397103620711E-4]:3.269972526727E-1)[&rate=5.366397103620711E-4]:3.633376345199E-1)[&rate=5.366397103620711E-4]:3.608323784193E-1)[&rate=5.366397103620711E-4]:3.478071293505E-2)[&rate=5.366397103620711E-4]:2.819746497173E-2,(((((15[&rate=5.366397103620711E-4]:1.513257694826E-1,12[&rate=5.366397103620711E-4]:1.129696050989E-1)[&rate=5.366397103620711E-4]:4.502647187584E-1,(4[&rate=5.366397103620711E-4]:3.288662886417E-1,27[&rate=5.366397103620711E-4]:5.014690283677E-1)[&rate=5.366397103620711E-4]:1.768337886404E-1)[&rate=5.366397103620711E-4]:1.679003004067E-1,8[&rate=5.366397103620711E-4]:7.229154461819E-1)[&rate=5.366397103620711E-4]:1.545186547216E-1,(46[&rate=5.366397103620711E-4]:8.654872883521E-1,(49[&rate=5.366397103620711E-4]:8.578679101315E-1,(53[&rate=5.366397103620711E-4]:5.050270672211E-1,41[&rate=5.366397103620711E-4]:4.748900809197E-1)[&rate=5.366397103620711E-4]:3.55580568938E-1)[&rate=5.366397103620711E-4]:1.30988302753E-2)[&rate=5.366397103620711E-4]:1.468653857881E-2)[&rate=5.366397103620711E-4]:1.379922009607E-1,((51[&rate=5.366397103620711E-4]:8.217940811365E-1,(((43[&rate=5.366397103620711E-4]:3.458790381744E-1,44[&rate=5.366397103620711E-4]:3.431393121471E-1)[&rate=5.366397103620711E-4]:2.413695572929E-1,((50[&rate=5.366397103620711E-4]:2.896344594332E-1,48[&rate=5.366397103620711E-4]:3.718262402551E-1)[&rate=5.366397103620711E-4]:1.224303306385E-1,45[&rate=5.366397103620711E-4]:4.915168448662E-1)[&rate=5.366397103620711E-4]:1.149098327928E-1)[&rate=5.366397103620711E-4]:2.444776221775E-1,(11[&rate=5.366397103620711E-4]:3.788318131022E-1,17[&rate=5.366397103620711E-4]:4.171879774859E-1)[&rate=5.366397103620711E-4]:4.748122127617E-1)[&rate=5.366397103620711E-4]:5.034183609444E-2)[&rate=5.366397103620711E-4]:2.651740925318E-2,(((((47[&rate=5.366397103620711E-4]:3.3423280115E-1,54[&rate=5.366397103620711E-4]:5.095752669033E-1)[&rate=5.366397103620711E-4]:5.53582771436E-3,40[&rate=5.366397103620711E-4]:3.233302727E-1)[&rate=5.366397103620711E-4]:2.268245014785E-2,42[&rate=5.366397103620711E-4]:3.460127228478E-1)[&rate=5.366397103620711E-4]:5.090083719706E-1,(63[&rate=5.366397103620711E-4]:3.762501511694E-1,58[&rate=5.366397103620711E-4]:3.73510425142E-1)[&rate=5.366397103620711E-4]:4.5685313543E-1)[&rate=5.366397103620711E-4]:1.046924951923E-3,52[&rate=5.366397103620711E-4]:7.957940471676E-1)[&rate=5.366397103620711E-4]:5.25174432221E-2)[&rate=5.366397103620711E-4]:9.314220873477E-2)[&rate=5.366397103620711E-4]:1.178972238461E-1)[&rate=5.366397103620711E-4]:2.085615824761E-1,(57[&rate=5.366397103620711E-4]:5.403683396125E-1,(59[&rate=5.366397103620711E-4]:5.218013861348E-1,(56[&rate=5.366397103620711E-4]:3.384545611847E-1,60[&rate=5.366397103620711E-4]:3.411942872123E-1)[&rate=5.366397103620711E-4]:1.860865509774E-1)[&rate=5.366397103620711E-4]:1.308750142276E-2)[&rate=5.366397103620711E-4]:9.823386863823E-1)[&rate=5.366397103620711E-4]:4.512560245261E-2,(((13[&rate=5.366397103620711E-4]:4.68591264857E-1,9[&rate=5.366397103620711E-4]:4.302351004736E-1)[&rate=5.366397103620711E-4]:4.251417751774E-1,5[&rate=5.366397103620711E-4]:8.389385194865E-1)[&rate=5.366397103620711E-4]:1.833753654901E-1,(3[&rate=5.366397103620711E-4]:6.366193506754E-1,16[&rate=5.366397103620711E-4]:7.51687843826E-1)[&rate=5.366397103620711E-4]:3.336397397808E-1)[&rate=5.366397103620711E-4]:3.48258469498E-1)[&rate=5.366397103620711E-4]:8.128528729491E-1,38[&rate=5.366397103620711E-4]:1.128630706876E0)[&rate=5.366397103620711E-4]:3.842662078625E-1)[&rate=5.366397103620711E-4]:1.924623572591E-2)[&rate=5.366397103620711E-4]:3.477917359061E-2,(32[&rate=5.366397103620711E-4]:6.443411698796E-1,(31[&rate=5.366397103620711E-4]:3.985559084095E-1,37[&rate=5.366397103620711E-4]:3.985559084095E-1)[&rate=5.366397103620711E-4]:1.610858079181E-1)[&rate=5.366397103620711E-4]:8.87612574764E-2)[&rate=5.366397103620711E-4]:8.314795815967E-2,61[&rate=5.366397103620711E-4]:7.971247024556E-1)[&rate=5.366397103620711E-4]:1.239411834086E-2,((34[&rate=5.366397103620711E-4]:5.11248533419E-1,14[&rate=5.366397103620711E-4]:2.667779710902E0)[&rate=5.366397103620711E-4]:9.926192140404E-2,(30[&rate=5.366397103620711E-4]:5.905054240719E-1,(29[&rate=5.366397103620711E-4]:5.900005597668E-1,62[&rate=5.366397103620711E-4]:6.473776089471E-1)[&rate=5.366397103620711E-4]:5.048643051349E-4)[&rate=5.366397103620711E-4]:9.104328211728E-2)[&rate=5.366397103620711E-4]:7.751535372335E-3)[&rate=5.366397103620711E-4]:3.006554750156E-3,(((24[&rate=5.366397103620711E-4]:7.917816334428E-1,(6[&rate=5.366397103620711E-4]:3.291254472834E-1,7[&rate=5.366397103620711E-4]:3.291254472834E-1)[&rate=5.366397103620711E-4]:3.558068710909E-1)[&rate=5.366397103620711E-4]:6.414004691339E-2,((20[&rate=5.366397103620711E-4]:3.992066188711E-1,25[&rate=5.366397103620711E-4]:4.156449750354E-1)[&rate=5.366397103620711E-4]:4.218848178781E-1,28[&rate=5.366397103620711E-4]:8.758859572973E-1)[&rate=5.366397103620711E-4]:2.387133949734E-2)[&rate=5.366397103620711E-4]:4.099340401224E-1,2[&rate=5.366397103620711E-4]:1.082294076643E0)[&rate=5.366397103620711E-4]:1.566738522498E0);
tree STATE_1862000 [&joint=-18017.905719157883,lnP=-18017.905719157883] = [&R] (((61[&rate=5.650416467524071E-4]:7.488667787009E-1,(29[&rate=5.650416467524071E-4]:5.972380722901E-1,(((24[&rate=5.650416467524071E-4]:6.477164367592E-1,(6[&rate=5.650416467524071E-4]:3.805208126923E-1,7[&rate=5.650416467524071E-4]:3.805208126923E-1)[&rate=5.650416467524071E-4]:1.603463089984E-1)[&rate=5.650416467524071E-4]:3.209156715817E-1,((20[&rate=5.650416467524071E-4]:6.369641817666E-1,25[&rate=5.650416467524071E-4]:6.53402537931E-1)[&rate=5.650416467524071E-4]:2.964241624564E-1,28[&rate=5.650416467524071E-4]:9.88182864771E-1)[&rate=5.650416467524071E-4]:2.428486000827E-2)[&rate=5.650416467524071E-4]:1.652395142641E-1,2[&rate=5.650416467524071E-4]:9.503099787694E-1)[&rate=5.650416467524071E-4]:1.60365389635E0)[&rate=5.650416467524071E-4]:3.141012717586E-2)[&rate=5.650416467524071E-4]:5.663604397129E-2,(30[&rate=5.650416467524071E-4]:5.925935398728E-1,((34[&rate=5.650416467524071E-4]:3.197394061732E-1,62[&rate=5.650416467524071E-4]:4.481547067197E-1)[&rate=5.650416467524071E-4]:1.473531892147E-1,14[&rate=5.650416467524071E-4]:2.623623772871E0)[&rate=5.650416467524071E-4]:5.446269311875E-2)[&rate=5.650416467524071E-4]:9.26907035644E-2)[&rate=5.650416467524071E-4]:1.580940068021E-1,((32[&rate=5.650416467524071E-4]:7.427954455504E-1,(31[&rate=5.650416467524071E-4]:5.874121738098E-1,37[&rate=5.650416467524071E-4]:5.874121738098E-1)[&rate=5.650416467524071E-4]:7.068381818862E-2)[&rate=5.650416467524071E-4]:1.276807637759E-1,(35[&rate=5.650416467524071E-4]:7.802895364222E-1,(((((((49[&rate=5.650416467524071E-4]:1.04769539616E0,((46[&rate=5.650416467524071E-4]:7.779207185409E-1,(53[&rate=5.650416467524071E-4]:7.311808940744E-1,41[&rate=5.650416467524071E-4]:7.01043907773E-1)[&rate=5.650416467524071E-4]:5.495900254886E-2)[&rate=5.650416467524071E-4]:2.100560540404E-1,(((4[&rate=5.650416467524071E-4]:1.525384521555E-1,27[&rate=5.650416467524071E-4]:3.251411918815E-1)[&rate=5.650416467524071E-4]:6.869077662128E-1,8[&rate=5.650416467524071E-4]:8.887612868613E-1)[&rate=5.650416467524071E-4]:4.198467146195E-2,(15[&rate=5.650416467524071E-4]:4.602782135316E-1,12[&rate=5.650416467524071E-4]:4.219220491479E-1)[&rate=5.650416467524071E-4]:5.170430872574E-1)[&rate=5.650416467524071E-4]:5.449108823068E-2)[&rate=5.650416467524071E-4]:5.423917152429E-2)[&rate=5.650416467524071E-4]:1.475073422716E-1,((((42[&rate=5.650416467524071E-4]:3.74260647884E-1,(47[&rate=5.650416467524071E-4]:3.537929786939E-1,40[&rate=5.650416467524071E-4]:3.373546225296E-1)[&rate=5.650416467524071E-4]:3.690602535442E-2)[&rate=5.650416467524071E-4]:4.367481973297E-3,54[&rate=5.650416467524071E-4]:5.70408951775E-1)[&rate=5.650416467524071E-4]:1.804358345385E-1,(63[&rate=5.650416467524071E-4]:3.382483707896E-1,58[&rate=5.650416467524071E-4]:3.355086447622E-1)[&rate=5.650416467524071E-4]:1.988977853871E-1)[&rate=5.650416467524071E-4]:4.883558642064E-1,(52[&rate=5.650416467524071E-4]:9.527367261013E-1,(51[&rate=5.650416467524071E-4]:8.326374126266E-1,(((45[&rate=5.650416467524071E-4]:5.836431159416E-1,((50[&rate=5.650416467524071E-4]:2.73680149544E-1,48[&rate=5.650416467524071E-4]:3.558719303659E-1)[&rate=5.650416467524071E-4]:1.96019746365E-1,43[&rate=5.650416467524071E-4]:5.299738685117E-1)[&rate=5.650416467524071E-4]:3.449116523811E-2)[&rate=5.650416467524071E-4]:8.649378523523E-2,44[&rate=5.650416467524071E-4]:6.482190929577E-1)[&rate=5.650416467524071E-4]:2.247186471575E-1,(11[&rate=5.650416467524071E-4]:4.761755739003E-1,17[&rate=5.650416467524071E-4]:5.14531738284E-1)[&rate=5.650416467524071E-4]:4.214197004613E-1)[&rate=5.650416467524071E-4]:1.723391908685E-2)[&rate=5.650416467524071E-4]:1.200993134747E-1)[&rate=5.650416467524071E-4]:3.440912989819E-2)[&rate=5.650416467524071E-4]:1.258651016106E-1)[&rate=5.650416467524071E-4]:1.153567404315E-2,((22[&rate=5.650416467524071E-4]:1.10589569581E0,((19[&rate=5.650416467524071E-4]:7.106432009145E-1,26[&rate=5.650416467524071E-4]:7.35300735161E-1)[&rate=5.650416467524071E-4]:2.404578635286E-1,1[&rate=5.650416467524071E-4]:1.894572288266E-1)[&rate=5.650416467524071E-4]:1.356165491752E-1)[&rate=5.650416467524071E-4]:7.413574139344E-2,(((21[&rate=5.650416467524071E-4]:6.12623745845E-1,(23[&rate=5.650416467524071E-4]:5.359190045321E-1,18[&rate=5.650416467524071E-4]:5.167409223403E-1)[&rate=5.650416467524071E-4]:8.766364542255E-2)[&rate=5.650416467524071E-4]:6.828077125608E-2,(10[&rate=5.650416467524071E-4]:5.235991223965E-1,55[&rate=5.650416467524071E-4]:5.044210402048E-1)[&rate=5.650416467524071E-4]:7.237388785529E-2)[&rate=5.650416467524071E-4]:4.850683902728E-1,39[&rate=5.650416467524071E-4]:1.528797586716E-2)[&rate=5.650416467524071E-4]:3.099625719953E-3)[&rate=5.650416467524071E-4]:1.143782081484E-1)[&rate=5.650416467524071E-4]:1.72612084705E-2,(57[&rate=5.650416467524071E-4]:5.423521090693E-1,(60[&rate=5.650416467524071E-4]:4.704667689099E-1,(56[&rate=5.650416467524071E-4]:1.57320935833E-1,59[&rate=5.650416467524071E-4]:1.545812098057E-1)[&rate=5.650416467524071E-4]:3.104061070493E-1)[&rate=5.650416467524071E-4]:7.188534015937E-2)[&rate=5.650416467524071E-4]:8.542502516025E-1)[&rate=5.650416467524071E-4]:2.790783545389E-1,(5[&rate=5.650416467524071E-4]:9.991843353042E-1,((13[&rate=5.650416467524071E-4]:7.765719260972E-1,9[&rate=5.650416467524071E-4]:7.382157617137E-1)[&rate=5.650416467524071E-4]:2.529625334772E-1,(3[&rate=5.650416467524071E-4]:5.554013323837E-1,16[&rate=5.650416467524071E-4]:6.704698255343E-1)[&rate=5.650416467524071E-4]:3.672838121224E-1)[&rate=5.650416467524071E-4]:2.44443962776E-2)[&rate=5.650416467524071E-4]:4.792361059338E-1)[&rate=5.650416467524071E-4]:2.529264159405E-1,38[&rate=5.650416467524071E-4]:6.765523366304E-1)[&rate=5.650416467524071E-4]:8.666434693235E-1,(33[&rate=5.650416467524071E-4]:5.088147537836E-1,36[&rate=5.650416467524071E-4]:5.443338794665E-1)[&rate=5.650416467524071E-4]:1.759709915371E-1)[&rate=5.650416467524071E-4]:8.184258891583E-2)[&rate=5.650416467524071E-4]:7.925771115543E-2)[&rate=5.650416467524071E-4]:1.122463032081E-1);
tree STATE_1864000 [&joint=-18016.151099916828,lnP=-18016.151099916828] = [&R] ((((29[&rate=5.018870972109332E-4]:5.197095084773E-1,14[&rate=5.018870972109332E-4]:2.605202434595E0)[&rate=5.018870972109332E-4]:4.40149349917E-2,((24[&rate=5.018870972109332E-4]:8.819642313895E-1,(6[&rate=5.018870972109332E-4]:1.620050383329E-1,7[&rate=5.018870972109332E-4]:1.620050383329E-1)[&rate=5.018870972109332E-4]:6.131098779881E-1)[&rate=5.018870972109332E-4]:2.669802680216E-1,(((20[&rate=5.018870972109332E-4]:3.320879641503E-1,25[&rate=5.018870972109332E-4]:3.485263203146E-1)[&rate=5.018870972109332E-4]:5.498165552578E-1,2[&rate=5.018870972109332E-4]:7.093017796821E-1)[&rate=5.018870972109332E-4]:1.642403065708E-1,28[&rate=5.018870972109332E-4]:1.100939346527E0)[&rate=5.018870972109332E-4]:9.184076932264E-2)[&rate=5.018870972109332E-4]:1.555067390723E0)[&rate=5.018870972109332E-4]:1.169567487296E-1,(((34[&rate=5.018870972109332E-4]:5.819083178969E-1,62[&rate=5.018870972109332E-4]:7.103236184435E-1)[&rate=5.018870972109332E-4]:1.58481835031E-2,61[&rate=5.018870972109332E-4]:7.890133320011E-1)[&rate=5.018870972109332E-4]:7.131142055756E-3,30[&rate=5.018870972109332E-4]:6.75925894822E-1)[&rate=5.018870972109332E-4]:4.75529737659E-3)[&rate=5.018870972109332E-4]:9.652111423457E-2,((36[&rate=5.018870972109332E-4]:6.796027693557E-1,33[&rate=5.018870972109332E-4]:6.440836436728E-1)[&rate=5.018870972109332E-4]:1.930698699872E-1,((32[&rate=5.018870972109332E-4]:7.30412599927E-1,(31[&rate=5.018870972109332E-4]:5.653314274334E-1,37[&rate=5.018870972109332E-4]:5.653314274334E-1)[&rate=5.018870972109332E-4]:8.038171894152E-2)[&rate=5.018870972109332E-4]:1.181735830779E-1,(35[&rate=5.018870972109332E-4]:6.570164776173E-1,((((((8[&rate=5.018870972109332E-4]:7.978820807743E-1,(4[&rate=5.018870972109332E-4]:3.547380536327E-1,27[&rate=5.018870972109332E-4]:5.273407933588E-1)[&rate=5.018870972109332E-4]:3.938289586484E-1)[&rate=5.018870972109332E-4]:1.875298663144E-2,((15[&rate=5.018870972109332E-4]:2.691179426389E-1,12[&rate=5.018870972109332E-4]:2.307617782552E-1)[&rate=5.018870972109332E-4]:5.833077907378E-1,(((46[&rate=5.018870972109332E-4]:5.924626175599E-1,41[&rate=5.018870972109332E-4]:5.705448093408E-1)[&rate=5.018870972109332E-4]:2.797703105399E-2,49[&rate=5.018870972109332E-4]:6.259191006686E-1)[&rate=5.018870972109332E-4]:2.108884168023E-2,53[&rate=5.018870972109332E-4]:6.497476683764E-1)[&rate=5.018870972109332E-4]:1.670616266443E-1)[&rate=5.018870972109332E-4]:1.078467649476E-2)[&rate=5.018870972109332E-4]:3.249647220139E-1,((52[&rate=5.018870972109332E-4]:8.893357295496E-1,(((43[&rate=5.018870972109332E-4]:5.815595266667E-1,44[&rate=5.018870972109332E-4]:5.788198006394E-1)[&rate=5.018870972109332E-4]:2.302431682323E-2,(45[&rate=5.018870972109332E-4]:4.855663773046E-1,(50[&rate=5.018870972109332E-4]:2.497398987535E-1,48[&rate=5.018870972109332E-4]:3.319316795754E-1)[&rate=5.018870972109332E-4]:1.563744237566E-1)[&rate=5.018870972109332E-4]:1.381955483771E-1)[&rate=5.018870972109332E-4]:1.516984617192E-1,(51[&rate=5.018870972109332E-4]:6.613371149654E-1,(11[&rate=5.018870972109332E-4]:5.392499577296E-1,17[&rate=5.018870972109332E-4]:5.776061221133E-1)[&rate=5.018870972109332E-4]:2.042789380577E-1)[&rate=5.018870972109332E-4]:3.46712176409E-2)[&rate=5.018870972109332E-4]:1.933273969433E-1)[&rate=5.018870972109332E-4]:4.641346395416E-2,((40[&rate=5.018870972109332E-4]:5.214645500209E-1,(42[&rate=5.018870972109332E-4]:3.817787477518E-1,(47[&rate=5.018870972109332E-4]:1.929039146892E-1,54[&rate=5.018870972109332E-4]:3.682463804426E-1)[&rate=5.018870972109332E-4]:2.05313189227E-1)[&rate=5.018870972109332E-4]:1.39685802269E-1)[&rate=5.018870972109332E-4]:3.957574715817E-1,(63[&rate=5.018870972109332E-4]:2.215120777155E-1,58[&rate=5.018870972109332E-4]:2.187723516882E-1)[&rate=5.018870972109332E-4]:6.737921356679E-1)[&rate=5.018870972109332E-4]:7.880114450402E-2)[&rate=5.018870972109332E-4]:1.318779931761E-1)[&rate=5.018870972109332E-4]:2.037075440991E-2,((39[&rate=5.018870972109332E-4]:4.996271502666E-2,((22[&rate=5.018870972109332E-4]:1.017228279573E0,((19[&rate=5.018870972109332E-4]:6.376360774458E-1,26[&rate=5.018870972109332E-4]:6.622936116922E-1)[&rate=5.018870972109332E-4]:3.212070961937E-1,1[&rate=5.018870972109332E-4]:1.97199338023E-1)[&rate=5.018870972109332E-4]:3.920702374217E-2)[&rate=5.018870972109332E-4]:1.716623162759E-1,((21[&rate=5.018870972109332E-4]:6.605519280361E-1,(23[&rate=5.018870972109332E-4]:4.932019883987E-1,18[&rate=5.018870972109332E-4]:4.74023906207E-1)[&rate=5.018870972109332E-4]:1.783088437471E-1)[&rate=5.018870972109332E-4]:1.590282513758E-1,(10[&rate=5.018870972109332E-4]:6.764031504627E-1,55[&rate=5.018870972109332E-4]:6.572250682709E-1)[&rate=5.018870972109332E-4]:5.82455221001E-2)[&rate=5.018870972109332E-4]:3.583515123276E-1)[&rate=5.018870972109332E-4]:2.271595479378E-2)[&rate=5.018870972109332E-4]:2.209583404354E-2,(57[&rate=5.018870972109332E-4]:8.685428162835E-1,((56[&rate=5.018870972109332E-4]:2.332704274989E-1,60[&rate=5.018870972109332E-4]:2.360101535265E-1)[&rate=5.018870972109332E-4]:2.404648277112E-1,59[&rate=5.018870972109332E-4]:4.709955291828E-1)[&rate=5.018870972109332E-4]:3.920678350457E-1)[&rate=5.018870972109332E-4]:4.500910752525E-1)[&rate=5.018870972109332E-4]:2.415857010189E-2)[&rate=5.018870972109332E-4]:2.321603405326E-1,(((3[&rate=5.018870972109332E-4]:2.459214323875E-1,16[&rate=5.018870972109332E-4]:3.609899255381E-1)[&rate=5.018870972109332E-4]:9.428435813284E-2,5[&rate=5.018870972109332E-4]:3.922605850408E-1)[&rate=5.018870972109332E-4]:3.403386434761E-1,(13[&rate=5.018870972109332E-4]:6.107593885594E-1,9[&rate=5.018870972109332E-4]:5.724032241759E-1)[&rate=5.018870972109332E-4]:1.766343605053E-1)[&rate=5.018870972109332E-4]:6.450932996809E-1)[&rate=5.018870972109332E-4]:3.765153883452E-1,38[&rate=5.018870972109332E-4]:6.99413395995E-1)[&rate=5.018870972109332E-4]:8.023519400698E-1)[&rate=5.018870972109332E-4]:1.806407436389E-1)[&rate=5.018870972109332E-4]:1.315749458942E-2)[&rate=5.018870972109332E-4]:5.480289113382E-2);
tree STATE_1866000 [&joint=-18005.229514851224,lnP=-18005.229514851224] = [&R] ((((62[&rate=5.094582768329324E-4]:6.815656381265E-1,34[&rate=5.094582768329324E-4]:5.5315033758E-1)[&rate=5.094582768329324E-4]:7.05285686387E-2,(61[&rate=5.094582768329324E-4]:8.007938492199E-1,((29[&rate=5.094582768329324E-4]:3.522194768748E-1,14[&rate=5.094582768329324E-4]:2.437712402992E0)[&rate=5.094582768329324E-4]:3.243501607753E-1,(2[&rate=5.094582768329324E-4]:1.014153231573E0,((28[&rate=5.094582768329324E-4]:1.032795414559E0,(24[&rate=5.094582768329324E-4]:8.278192578237E-1,(6[&rate=5.094582768329324E-4]:3.605407503708E-1,7[&rate=5.094582768329324E-4]:3.605407503708E-1)[&rate=5.094582768329324E-4]:3.604291923844E-1)[&rate=5.094582768329324E-4]:1.611405402965E-1)[&rate=5.094582768329324E-4]:5.145198497852E-2,(20[&rate=5.094582768329324E-4]:4.780724861383E-1,25[&rate=5.094582768329324E-4]:4.945108423026E-1)[&rate=5.094582768329324E-4]:5.513803928508E-1)[&rate=5.094582768329324E-4]:1.573030923097E-1)[&rate=5.094582768329324E-4]:1.619142208907E0)[&rate=5.094582768329324E-4]:4.005632334878E-3)[&rate=5.094582768329324E-4]:1.414188759994E-2)[&rate=5.094582768329324E-4]:8.258599410757E-3,30[&rate=5.094582768329324E-4]:7.029757569957E-1)[&rate=5.094582768329324E-4]:8.147047982235E-2,((35[&rate=5.094582768329324E-4]:7.521510285983E-1,((((((((4[&rate=5.094582768329324E-4]:1.212984766675E-1,27[&rate=5.094582768329324E-4]:2.939012163936E-1)[&rate=5.094582768329324E-4]:5.690458824938E-1,8[&rate=5.094582768329324E-4]:7.396594276545E-1)[&rate=5.094582768329324E-4]:2.734985411349E-1,(53[&rate=5.094582768329324E-4]:8.24247501433E-1,(15[&rate=5.094582768329324E-4]:6.84040041653E-1,12[&rate=5.094582768329324E-4]:6.456838772693E-1)[&rate=5.094582768329324E-4]:1.758238981361E-1)[&rate=5.094582768329324E-4]:1.998693714661E-1)[&rate=5.094582768329324E-4]:1.086914642525E-2,(49[&rate=5.094582768329324E-4]:8.115499730929E-1,(46[&rate=5.094582768329324E-4]:7.613998910672E-1,41[&rate=5.094582768329324E-4]:7.394820828481E-1)[&rate=5.094582768329324E-4]:4.467062997103E-2)[&rate=5.094582768329324E-4]:2.206963202038E-1)[&rate=5.094582768329324E-4]:4.480989567468E-2,(((42[&rate=5.094582768329324E-4]:3.109856281968E-1,((40[&rate=5.094582768329324E-4]:2.80763755246E-1,47[&rate=5.094582768329324E-4]:2.972021114104E-1)[&rate=5.094582768329324E-4]:4.572701976669E-3,54[&rate=5.094582768329324E-4]:4.771172791404E-1)[&rate=5.094582768329324E-4]:2.564917097408E-2)[&rate=5.094582768329324E-4]:4.41756865283E-1,(63[&rate=5.094582768329324E-4]:2.36631284877E-1,58[&rate=5.094582768329324E-4]:2.338915588496E-1)[&rate=5.094582768329324E-4]:4.941934003837E-1)[&rate=5.094582768329324E-4]:2.078392259205E-1,((51[&rate=5.094582768329324E-4]:7.004627221339E-1,((11[&rate=5.094582768329324E-4]:3.270670272879E-1,17[&rate=5.094582768329324E-4]:3.654231916716E-1)[&rate=5.094582768329324E-4]:4.333754550728E-1,((43[&rate=5.094582768329324E-4]:3.125684650824E-1,44[&rate=5.094582768329324E-4]:3.098287390551E-1)[&rate=5.094582768329324E-4]:3.503760890122E-1,(45[&rate=5.094582768329324E-4]:5.826126412269E-1,(50[&rate=5.094582768329324E-4]:2.392765606347E-1,48[&rate=5.094582768329324E-4]:3.214683414566E-1)[&rate=5.094582768329324E-4]:2.638840257977E-1)[&rate=5.094582768329324E-4]:9.950999505946E-2)[&rate=5.094582768329324E-4]:7.558012004701E-2)[&rate=5.094582768329324E-4]:2.2212020595E-2)[&rate=5.094582768329324E-4]:1.27375925657E-1,52[&rate=5.094582768329324E-4]:8.278386477909E-1)[&rate=5.094582768329324E-4]:7.246909900663E-2)[&rate=5.094582768329324E-4]:9.455666135204E-2)[&rate=5.094582768329324E-4]:7.898940288845E-2,((57[&rate=5.094582768329324E-4]:6.785757687515E-1,((56[&rate=5.094582768329324E-4]:3.802212185615E-1,60[&rate=5.094582768329324E-4]:3.829609445891E-1)[&rate=5.094582768329324E-4]:1.014327699818E-1,59[&rate=5.094582768329324E-4]:4.789142625159E-1)[&rate=5.094582768329324E-4]:1.941820541806E-1)[&rate=5.094582768329324E-4]:6.424524549197E-1,(((21[&rate=5.094582768329324E-4]:7.890300434668E-1,(23[&rate=5.094582768329324E-4]:4.067464933913E-1,18[&rate=5.094582768329324E-4]:3.875684111995E-1)[&rate=5.094582768329324E-4]:3.932424541852E-1)[&rate=5.094582768329324E-4]:6.660255945212E-2,(10[&rate=5.094582768329324E-4]:6.475549679188E-1,55[&rate=5.094582768329324E-4]:6.283768857271E-1)[&rate=5.094582768329324E-4]:1.231461281509E-1)[&rate=5.094582768329324E-4]:3.246033231068E-1,((22[&rate=5.094582768329324E-4]:1.147197792637E0,(1[&rate=5.094582768329324E-4]:9.967958538765E-2,(19[&rate=5.094582768329324E-4]:7.211184841568E-1,26[&rate=5.094582768329324E-4]:7.457760184033E-1)[&rate=5.094582768329324E-4]:1.402049368473E-1)[&rate=5.094582768329324E-4]:2.666962894411E-1)[&rate=5.094582768329324E-4]:2.951918221004E-2,39[&rate=5.094582768329324E-4]:1.507313923062E-2)[&rate=5.094582768329324E-4]:1.447785528845E-2)[&rate=5.094582768329324E-4]:4.49018866863E-2)[&rate=5.094582768329324E-4]:7.620107914936E-3)[&rate=5.094582768329324E-4]:2.657298293172E-1,(((13[&rate=5.094582768329324E-4]:6.410794151221E-1,9[&rate=5.094582768329324E-4]:6.027232507386E-1)[&rate=5.094582768329324E-4]:2.319471705246E-1,(3[&rate=5.094582768329324E-4]:6.102149410592E-1,16[&rate=5.094582768329324E-4]:7.252834342098E-1)[&rate=5.094582768329324E-4]:1.559623295192E-1)[&rate=5.094582768329324E-4]:2.221278097768E-1,5[&rate=5.094582768329324E-4]:1.040359874876E0)[&rate=5.094582768329324E-4]:3.56758012055E-1)[&rate=5.094582768329324E-4]:4.562083814094E-1,38[&rate=5.094582768329324E-4]:7.98531747792E-1)[&rate=5.094582768329324E-4]:7.983681392538E-1)[&rate=5.094582768329324E-4]:6.395063543906E-2,((32[&rate=5.094582768329324E-4]:7.005701892364E-1,(31[&rate=5.094582768329324E-4]:2.151955569915E-1,37[&rate=5.094582768329324E-4]:2.151955569915E-1)[&rate=5.094582768329324E-4]:4.006751786928E-1)[&rate=5.094582768329324E-4]:1.260248606069E-1,(36[&rate=5.094582768329324E-4]:6.892074862417E-1,33[&rate=5.094582768329324E-4]:6.536883605588E-1)[&rate=5.094582768329324E-4]:1.483165253501E-1)[&rate=5.094582768329324E-4]:4.355759427974E-4)[&rate=5.094582768329324E-4]:9.675987332695E-2);
tree STATE_1868000 [&joint=-18005.897055662004,lnP=-18005.897055662004] = [&R] (((29[&rate=4.992962376587513E-4]:5.823935045034E-1,14[&rate=4.992962376587513E-4]:2.667886430621E0)[&rate=4.992962376587513E-4]:1.122003833808E-1,(61[&rate=4.992962376587513E-4]:8.036883705344E-1,(62[&rate=4.992962376587513E-4]:7.072352126024E-1,((30[&rate=4.992962376587513E-4]:5.575896236126E-1,(2[&rate=4.992962376587513E-4]:1.290767334994E0,(((20[&rate=4.992962376587513E-4]:3.477595844944E-1,25[&rate=4.992962376587513E-4]:3.641979406587E-1)[&rate=4.992962376587513E-4]:4.946742388731E-1,28[&rate=4.992962376587513E-4]:8.972283439155E-1)[&rate=4.992962376587513E-4]:2.127859913997E-1,(24[&rate=4.992962376587513E-4]:7.920077743238E-1,(6[&rate=4.992962376587513E-4]:2.875927553764E-1,7[&rate=4.992962376587513E-4]:2.875927553764E-1)[&rate=4.992962376587513E-4]:3.975657038789E-1)[&rate=4.992962376587513E-4]:2.741709445529E-1)[&rate=4.992962376587513E-4]:4.081502599531E-1)[&rate=4.992962376587513E-4]:1.223548091448E0)[&rate=4.992962376587513E-4]:1.545049214994E-2,34[&rate=4.992962376587513E-4]:5.020018643964E-1)[&rate=4.992962376587513E-4]:7.681804765948E-2)[&rate=4.992962376587513E-4]:3.361162787745E-2)[&rate=4.992962376587513E-4]:1.112409658477E-2)[&rate=4.992962376587513E-4]:1.162671258157E-1,((36[&rate=4.992962376587513E-4]:7.005465887989E-1,33[&rate=4.992962376587513E-4]:6.65027463116E-1)[&rate=4.992962376587513E-4]:1.960189294393E-1,((35[&rate=4.992962376587513E-4]:7.417712842183E-1,((((((21[&rate=4.992962376587513E-4]:5.567487749298E-1,(23[&rate=4.992962376587513E-4]:4.257949062158E-1,18[&rate=4.992962376587513E-4]:4.06616824024E-1)[&rate=4.992962376587513E-4]:1.419127728237E-1)[&rate=4.992962376587513E-4]:4.247630746853E-1,(10[&rate=4.992962376587513E-4]:7.358103635514E-1,55[&rate=4.992962376587513E-4]:7.166322813596E-1)[&rate=4.992962376587513E-4]:1.607699792145E-1)[&rate=4.992962376587513E-4]:3.129833835175E-1,((22[&rate=4.992962376587513E-4]:1.012879079778E0,(1[&rate=4.992962376587513E-4]:4.120377965495E-2,(19[&rate=4.992962376587513E-4]:7.528601447694E-1,26[&rate=4.992962376587513E-4]:7.775176790159E-1)[&rate=4.992962376587513E-4]:4.9987470502E-2)[&rate=4.992962376587513E-4]:1.908533823145E-1)[&rate=4.992962376587513E-4]:2.66042892867E-1,39[&rate=4.992962376587513E-4]:1.172781370283E-1)[&rate=4.992962376587513E-4]:2.653216459765E-2)[&rate=4.992962376587513E-4]:5.965275615974E-2,((57[&rate=4.992962376587513E-4]:6.352955837276E-1,(60[&rate=4.992962376587513E-4]:4.858068826133E-1,(59[&rate=4.992962376587513E-4]:4.733224413592E-1,56[&rate=4.992962376587513E-4]:4.760621673866E-1)[&rate=4.992962376587513E-4]:7.004989199135E-3)[&rate=4.992962376587513E-4]:1.494887011143E-1)[&rate=4.992962376587513E-4]:7.987262063209E-1,((((8[&rate=4.992962376587513E-4]:8.561673418476E-1,(15[&rate=4.992962376587513E-4]:3.675571434589E-1,12[&rate=4.992962376587513E-4]:3.292009790753E-1)[&rate=4.992962376587513E-4]:5.351855408544E-1)[&rate=4.992962376587513E-4]:7.229359371572E-2,((4[&rate=4.992962376587513E-4]:1.695561371132E-1,27[&rate=4.992962376587513E-4]:3.421588768392E-1)[&rate=4.992962376587513E-4]:3.940405444003E-1,49[&rate=4.992962376587513E-4]:6.211309280887E-1)[&rate=4.992962376587513E-4]:3.155491855567E-1)[&rate=4.992962376587513E-4]:1.227609516275E-1,((41[&rate=4.992962376587513E-4]:6.036249699998E-1,46[&rate=4.992962376587513E-4]:6.255427782189E-1)[&rate=4.992962376587513E-4]:1.608160117509E-1,53[&rate=4.992962376587513E-4]:7.945779680521E-1)[&rate=4.992962376587513E-4]:2.676028232483E-1)[&rate=4.992962376587513E-4]:1.312569320764E-1,(((((43[&rate=4.992962376587513E-4]:2.335910239557E-1,44[&rate=4.992962376587513E-4]:2.308512979283E-1)[&rate=4.992962376587513E-4]:4.473243642865E-1,(45[&rate=4.992962376587513E-4]:4.031025575092E-1,(50[&rate=4.992962376587513E-4]:2.393036341845E-1,48[&rate=4.992962376587513E-4]:3.214954150064E-1)[&rate=4.992962376587513E-4]:8.43468685302E-2)[&rate=4.992962376587513E-4]:2.969909129248E-1)[&rate=4.992962376587513E-4]:2.534661647075E-1,51[&rate=4.992962376587513E-4]:8.74107580347E-1)[&rate=4.992962376587513E-4]:1.702846646565E-2,(11[&rate=4.992962376587513E-4]:6.930698234256E-1,17[&rate=4.992962376587513E-4]:7.314259878093E-1)[&rate=4.992962376587513E-4]:2.802580042089E-1)[&rate=4.992962376587513E-4]:2.843512399499E-2,(52[&rate=4.992962376587513E-4]:8.794533248241E-1,(((40[&rate=4.992962376587513E-4]:2.782661086185E-1,42[&rate=4.992962376587513E-4]:2.782661086185E-1)[&rate=4.992962376587513E-4]:2.766930840553E-1,(54[&rate=4.992962376587513E-4]:5.288473100486E-1,47[&rate=4.992962376587513E-4]:3.535048442952E-1)[&rate=4.992962376587513E-4]:2.178927045429E-1)[&rate=4.992962376587513E-4]:1.691393503579E-1,(63[&rate=4.992962376587513E-4]:2.373913143573E-1,58[&rate=4.992962376587513E-4]:2.346515883299E-1)[&rate=4.992962376587513E-4]:4.647894204553E-1)[&rate=4.992962376587513E-4]:2.156287543952E-1)[&rate=4.992962376587513E-4]:4.011784598358E-2)[&rate=4.992962376587513E-4]:1.889350457197E-1)[&rate=4.992962376587513E-4]:7.072105297301E-2)[&rate=4.992962376587513E-4]:1.601661020298E-2)[&rate=4.992962376587513E-4]:2.662454539775E-1,(((3[&rate=4.992962376587513E-4]:3.318330222028E-1,16[&rate=4.992962376587513E-4]:4.469015153534E-1)[&rate=4.992962376587513E-4]:4.643832632723E-1,5[&rate=4.992962376587513E-4]:8.482710799956E-1)[&rate=4.992962376587513E-4]:6.663325631966E-2,(13[&rate=4.992962376587513E-4]:4.948875925168E-1,9[&rate=4.992962376587513E-4]:4.565314281333E-1)[&rate=4.992962376587513E-4]:4.748112643463E-1)[&rate=4.992962376587513E-4]:6.04119243941E-1)[&rate=4.992962376587513E-4]:8.006425930877E-1,38[&rate=4.992962376587513E-4]:1.264871652796E0)[&rate=4.992962376587513E-4]:3.216484898699E-1)[&rate=4.992962376587513E-4]:1.115567926452E-1,(32[&rate=4.992962376587513E-4]:4.769434168139E-1,(31[&rate=4.992962376587513E-4]:2.593625725649E-1,37[&rate=4.992962376587513E-4]:2.593625725649E-1)[&rate=4.992962376587513E-4]:1.32881390697E-1)[&rate=4.992962376587513E-4]:3.873136217983E-1)[&rate=4.992962376587513E-4]:2.137951787747E-2)[&rate=4.992962376587513E-4]:6.456871950529E-2);
tree STATE_1870000 [&joint=-18033.80482742126,lnP=-18033.80482742126] = [&R] ((((((((22[&rate=5.426734595390012E-4]:1.048932197586E0,(1[&rate=5.426734595390012E-4]:1.631333313523E-1,(19[&rate=5.426734595390012E-4]:8.627790401914E-1,26[&rate=5.426734595390012E-4]:8.874365744378E-1)[&rate=5.426734595390012E-4]:6.199812677738E-2)[&rate=5.426734595390012E-4]:1.049769484252E-1)[&rate=5.426734595390012E-4]:3.81677859287E-1,(((21[&rate=5.426734595390012E-4]:6.883918326077E-1,(23[&rate=5.426734595390012E-4]:3.923814158967E-1,18[&rate=5.426734595390012E-4]:3.73203333705E-1)[&rate=5.426734595390012E-4]:3.069693208207E-1)[&rate=5.426734595390012E-4]:2.848910388102E-1,(10[&rate=5.426734595390012E-4]:8.328891312359E-1,55[&rate=5.426734595390012E-4]:8.137110490442E-1)[&rate=5.426734595390012E-4]:5.546223333282E-2)[&rate=5.426734595390012E-4]:3.191370979318E-1,39[&rate=5.426734595390012E-4]:1.41735037843E-1)[&rate=5.426734595390012E-4]:1.272311834133E-1)[&rate=5.426734595390012E-4]:1.911886624664E-1,((57[&rate=5.426734595390012E-4]:8.04993852583E-1,(56[&rate=5.426734595390012E-4]:5.674240377279E-1,(60[&rate=5.426734595390012E-4]:4.751449024407E-1,59[&rate=5.426734595390012E-4]:4.696654503858E-1)[&rate=5.426734595390012E-4]:9.50188613148E-2)[&rate=5.426734595390012E-4]:2.348300888275E-1)[&rate=5.426734595390012E-4]:8.918515298599E-1,(((49[&rate=5.426734595390012E-4]:8.793698536695E-1,(8[&rate=5.426734595390012E-4]:6.523773329023E-1,(4[&rate=5.426734595390012E-4]:3.234442029554E-1,27[&rate=5.426734595390012E-4]:4.960469426814E-1)[&rate=5.426734595390012E-4]:2.796180614538E-1)[&rate=5.426734595390012E-4]:2.187733426852E-1)[&rate=5.426734595390012E-4]:1.158678607675E-1,((15[&rate=5.426734595390012E-4]:4.588756618613E-1,12[&rate=5.426734595390012E-4]:4.205194974777E-1)[&rate=5.426734595390012E-4]:4.312236599657E-1,((53[&rate=5.426734595390012E-4]:4.050843148429E-1,46[&rate=5.426734595390012E-4]:3.968651367606E-1)[&rate=5.426734595390012E-4]:1.514786629118E-1,41[&rate=5.426734595390012E-4]:5.264259914534E-1)[&rate=5.426734595390012E-4]:2.979199057162E-1)[&rate=5.426734595390012E-4]:1.434945569937E-1)[&rate=5.426734595390012E-4]:3.278738440134E-1,((((43[&rate=5.426734595390012E-4]:5.176147143492E-1,44[&rate=5.426734595390012E-4]:5.148749883219E-1)[&rate=5.426734595390012E-4]:2.619613316904E-2,(45[&rate=5.426734595390012E-4]:4.850772928811E-1,(50[&rate=5.426734595390012E-4]:2.94724129738E-1,48[&rate=5.426734595390012E-4]:3.769159105598E-1)[&rate=5.426734595390012E-4]:1.109011083487E-1)[&rate=5.426734595390012E-4]:7.791163682883E-2)[&rate=5.426734595390012E-4]:4.066152767585E-1,((11[&rate=5.426734595390012E-4]:6.300307466639E-1,17[&rate=5.426734595390012E-4]:6.683869110476E-1)[&rate=5.426734595390012E-4]:3.126288509E-1,51[&rate=5.426734595390012E-4]:8.60467816742E-1)[&rate=5.426734595390012E-4]:2.968433493193E-2)[&rate=5.426734595390012E-4]:2.49319445004E-1,((52[&rate=5.426734595390012E-4]:4.578190276022E-1,(42[&rate=5.426734595390012E-4]:4.456623157599E-1,((47[&rate=5.426734595390012E-4]:2.029374103829E-1,54[&rate=5.426734595390012E-4]:3.782798761363E-1)[&rate=5.426734595390012E-4]:8.536553528462E-2,40[&rate=5.426734595390012E-4]:2.718645895031E-1)[&rate=5.426734595390012E-4]:1.737977262568E-1)[&rate=5.426734595390012E-4]:7.243068444504E-2)[&rate=5.426734595390012E-4]:2.528210085849E-1,(63[&rate=5.426734595390012E-4]:3.44711180171E-1,58[&rate=5.426734595390012E-4]:3.419714541436E-1)[&rate=5.426734595390012E-4]:4.042850203998E-1)[&rate=5.426734595390012E-4]:4.288315604909E-1)[&rate=5.426734595390012E-4]:1.014481809505E-1)[&rate=5.426734595390012E-4]:2.011310842663E-1)[&rate=5.426734595390012E-4]:9.884843745566E-3)[&rate=5.426734595390012E-4]:7.28502877251E-2,(((13[&rate=5.426734595390012E-4]:4.19152204747E-1,9[&rate=5.426734595390012E-4]:3.807960403635E-1)[&rate=5.426734595390012E-4]:5.865874004628E-2,5[&rate=5.426734595390012E-4]:4.230164242454E-1)[&rate=5.426734595390012E-4]:3.954979424158E-1,(3[&rate=5.426734595390012E-4]:5.249021986553E-1,16[&rate=5.426734595390012E-4]:6.399706918059E-1)[&rate=5.426734595390012E-4]:2.415573734854E-1)[&rate=5.426734595390012E-4]:7.638058732797E-1)[&rate=5.426734595390012E-4]:4.889051775243E-1,38[&rate=5.426734595390012E-4]:1.016430896917E0)[&rate=5.426734595390012E-4]:6.48149847827E-1,((32[&rate=5.426734595390012E-4]:6.535513474199E-1,(31[&rate=5.426734595390012E-4]:2.043705935153E-1,37[&rate=5.426734595390012E-4]:2.043705935153E-1)[&rate=5.426734595390012E-4]:3.644813003526E-1)[&rate=5.426734595390012E-4]:1.494970816852E-1,(36[&rate=5.426734595390012E-4]:7.655239762811E-1,33[&rate=5.426734595390012E-4]:7.300048505982E-1)[&rate=5.426734595390012E-4]:4.845341457253E-2)[&rate=5.426734595390012E-4]:2.771241894027E-2)[&rate=5.426734595390012E-4]:1.267293079437E-3,35[&rate=5.426734595390012E-4]:8.210991793761E-1)[&rate=5.426734595390012E-4]:2.720061822351E-1,(((14[&rate=5.426734595390012E-4]:2.532181307269E0,61[&rate=5.426734595390012E-4]:5.669069603865E-1)[&rate=5.426734595390012E-4]:2.219365465176E-1,((30[&rate=5.426734595390012E-4]:5.08633508459E-1,29[&rate=5.426734595390012E-4]:5.08633508459E-1)[&rate=5.426734595390012E-4]:7.869330870951E-2,62[&rate=5.426734595390012E-4]:6.447038663488E-1)[&rate=5.426734595390012E-4]:8.12981105007E-2)[&rate=5.426734595390012E-4]:2.580663289994E-1,((2[&rate=5.426734595390012E-4]:9.17783278328E-1,((28[&rate=5.426734595390012E-4]:9.976907751161E-1,(24[&rate=5.426734595390012E-4]:9.464870002026E-1,(6[&rate=5.426734595390012E-4]:5.041509305774E-1,7[&rate=5.426734595390012E-4]:5.041509305774E-1)[&rate=5.426734595390012E-4]:3.354867545566E-1)[&rate=5.426734595390012E-4]:7.368158475117E-3)[&rate=5.426734595390012E-4]:7.237353143667E-2,(20[&rate=5.426734595390012E-4]:8.203429230825E-1,25[&rate=5.426734595390012E-4]:8.367812792469E-1)[&rate=5.426734595390012E-4]:1.949268629222E-1)[&rate=5.426734595390012E-4]:7.511623204929E-2)[&rate=5.426734595390012E-4]:1.626626181244E0,34[&rate=5.426734595390012E-4]:5.166454053763E-1)[&rate=5.426734595390012E-4]:3.390075999262E-1)[&rate=5.426734595390012E-4]:3.799880439623E-2);
tree STATE_1872000 [&joint=-18010.56556567411,lnP=-18010.56556567411] = [&R] ((((((20[&rate=5.478154439099465E-4]:4.33196460884E-1,25[&rate=5.478154439099465E-4]:4.496348170483E-1)[&rate=5.478154439099465E-4]:6.125527659364E-1,((2[&rate=5.478154439099465E-4]:4.579527745958E-1,28[&rate=5.478154439099465E-4]:6.853500348699E-1)[&rate=5.478154439099465E-4]:3.866812252733E-1,(24[&rate=5.478154439099465E-4]:9.823443884873E-1,(6[&rate=5.478154439099465E-4]:1.526632249933E-1,7[&rate=5.478154439099465E-4]:1.526632249933E-1)[&rate=5.478154439099465E-4]:7.228318484255E-1)[&rate=5.478154439099465E-4]:4.585125521743E-2)[&rate=5.478154439099465E-4]:2.851248722527E-2)[&rate=5.478154439099465E-4]:1.700049462303E0,34[&rate=5.478154439099465E-4]:5.454318952015E-1)[&rate=5.478154439099465E-4]:5.580272652519E-2,((32[&rate=5.478154439099465E-4]:5.856725187238E-1,(31[&rate=5.478154439099465E-4]:4.158510436623E-1,37[&rate=5.478154439099465E-4]:4.158510436623E-1)[&rate=5.478154439099465E-4]:8.512202150938E-2)[&rate=5.478154439099465E-4]:1.871806403172E-1,35[&rate=5.478154439099465E-4]:7.619241972922E-1)[&rate=5.478154439099465E-4]:3.8763976347E-2)[&rate=5.478154439099465E-4]:1.573711265795E-2,(((((((((((49[&rate=5.478154439099465E-4]:4.441343224756E-1,41[&rate=5.478154439099465E-4]:4.167370622018E-1)[&rate=5.478154439099465E-4]:4.857325636086E-2,46[&rate=5.478154439099465E-4]:4.872281267818E-1)[&rate=5.478154439099465E-4]:4.529953799078E-1,(15[&rate=5.478154439099465E-4]:4.739548499152E-1,12[&rate=5.478154439099465E-4]:4.355986855315E-1)[&rate=5.478154439099465E-4]:5.101042732128E-1)[&rate=5.478154439099465E-4]:4.458452099965E-2,((53[&rate=5.478154439099465E-4]:2.778438274609E-1,(4[&rate=5.478154439099465E-4]:2.660958676096E-3,27[&rate=5.478154439099465E-4]:1.752636984021E-1)[&rate=5.478154439099465E-4]:2.149088961821E-1)[&rate=5.478154439099465E-4]:1.80594238052E-1,8[&rate=5.478154439099465E-4]:4.474791614032E-1)[&rate=5.478154439099465E-4]:5.345891402586E-1)[&rate=5.478154439099465E-4]:3.798843497312E-1,(((11[&rate=5.478154439099465E-4]:2.569971752278E-1,17[&rate=5.478154439099465E-4]:2.953533396115E-1)[&rate=5.478154439099465E-4]:6.920438218875E-1,(51[&rate=5.478154439099465E-4]:8.662496993131E-1,((45[&rate=5.478154439099465E-4]:5.108839214201E-1,((50[&rate=5.478154439099465E-4]:1.748132397803E-1,48[&rate=5.478154439099465E-4]:2.570050206022E-1)[&rate=5.478154439099465E-4]:1.824356094182E-1,43[&rate=5.478154439099465E-4]:4.175228218013E-1)[&rate=5.478154439099465E-4]:7.418301742708E-2)[&rate=5.478154439099465E-4]:3.659076016084E-1,44[&rate=5.478154439099465E-4]:8.548737148094E-1)[&rate=5.478154439099465E-4]:6.891023107914E-2)[&rate=5.478154439099465E-4]:5.995169803146E-4)[&rate=5.478154439099465E-4]:2.429424750657E-1,((52[&rate=5.478154439099465E-4]:4.773717127615E-1,((54[&rate=5.478154439099465E-4]:5.505205095402E-1,(47[&rate=5.478154439099465E-4]:3.003421139222E-2,42[&rate=5.478154439099465E-4]:1.359585522785E-2)[&rate=5.478154439099465E-4]:3.451438323946E-1)[&rate=5.478154439099465E-4]:1.040260932466E-1,40[&rate=5.478154439099465E-4]:4.627657808691E-1)[&rate=5.478154439099465E-4]:7.487990449522E-2)[&rate=5.478154439099465E-4]:3.612309340667E-1,(63[&rate=5.478154439099465E-4]:3.491948588157E-1,58[&rate=5.478154439099465E-4]:3.464551327883E-1)[&rate=5.478154439099465E-4]:5.277639523963E-1)[&rate=5.478154439099465E-4]:2.711890445309E-1)[&rate=5.478154439099465E-4]:1.781883572942E-1)[&rate=5.478154439099465E-4]:4.519879855379E-2,(57[&rate=5.478154439099465E-4]:4.698063926782E-1,((59[&rate=5.478154439099465E-4]:2.029826920408E-1,60[&rate=5.478154439099465E-4]:2.084621440958E-1)[&rate=5.478154439099465E-4]:1.996577580735E-1,56[&rate=5.478154439099465E-4]:4.053801761417E-1)[&rate=5.478154439099465E-4]:6.168649050884E-2)[&rate=5.478154439099465E-4]:1.118166975077E0)[&rate=5.478154439099465E-4]:1.081548775503E-1,(((21[&rate=5.478154439099465E-4]:5.452402488575E-1,(23[&rate=5.478154439099465E-4]:4.001944487386E-1,18[&rate=5.478154439099465E-4]:3.810163665469E-1)[&rate=5.478154439099465E-4]:1.560047042285E-1)[&rate=5.478154439099465E-4]:5.088284651264E-1,(10[&rate=5.478154439099465E-4]:8.749734712525E-1,55[&rate=5.478154439099465E-4]:8.557953890608E-1)[&rate=5.478154439099465E-4]:9.416373588217E-2)[&rate=5.478154439099465E-4]:4.121151991718E-1,((22[&rate=5.478154439099465E-4]:1.160209768756E0,(1[&rate=5.478154439099465E-4]:2.492937421711E-1,(19[&rate=5.478154439099465E-4]:5.769742707634E-1,26[&rate=5.478154439099465E-4]:6.016318050098E-1)[&rate=5.478154439099465E-4]:4.339633070242E-1)[&rate=5.478154439099465E-4]:1.300941087767E-1)[&rate=5.478154439099465E-4]:3.004072167149E-1,39[&rate=5.478154439099465E-4]:2.989731498545E-1)[&rate=5.478154439099465E-4]:1.652583179445E-2)[&rate=5.478154439099465E-4]:1.340539211907E-1)[&rate=5.478154439099465E-4]:3.138347471406E-2,((5[&rate=5.478154439099465E-4]:6.482517857174E-1,(3[&rate=5.478154439099465E-4]:3.020918276307E-1,16[&rate=5.478154439099465E-4]:4.171603207813E-1)[&rate=5.478154439099465E-4]:2.941051635662E-1)[&rate=5.478154439099465E-4]:2.450689798032E-1,(13[&rate=5.478154439099465E-4]:5.684435155387E-1,9[&rate=5.478154439099465E-4]:5.300873511553E-1)[&rate=5.478154439099465E-4]:3.796717705298E-1)[&rate=5.478154439099465E-4]:6.369306805262E-1)[&rate=5.478154439099465E-4]:1.022730471943E0,38[&rate=5.478154439099465E-4]:1.498187397441E0)[&rate=5.478154439099465E-4]:1.007922531446E-1,(29[&rate=5.478154439099465E-4]:6.055796076561E-1,(30[&rate=5.478154439099465E-4]:5.919537209955E-1,61[&rate=5.478154439099465E-4]:7.121723002304E-1)[&rate=5.478154439099465E-4]:1.362588666062E-2)[&rate=5.478154439099465E-4]:2.023588393621E-2)[&rate=5.478154439099465E-4]:1.572567411364E-3,(62[&rate=5.478154439099465E-4]:5.760441403632E-1,14[&rate=5.478154439099465E-4]:2.6041600173E0)[&rate=5.478154439099465E-4]:1.087209678209E-1)[&rate=5.478154439099465E-4]:6.062192674714E-2)[&rate=5.478154439099465E-4]:1.227282216386E-2,(36[&rate=5.478154439099465E-4]:7.420838216001E-1,33[&rate=5.478154439099465E-4]:7.065646959172E-1)[&rate=5.478154439099465E-4]:1.084722103581E-1);
tree STATE_1874000 [&joint=-18023.072287842893,lnP=-18023.072287842893] = [&R] (((36[&rate=4.384274256361782E-4]:7.52967870875E-1,33[&rate=4.384274256361782E-4]:7.174487451922E-1)[&rate=4.384274256361782E-4]:9.323277767107E-2,((35[&rate=4.384274256361782E-4]:7.339770984914E-1,(2[&rate=4.384274256361782E-4]:1.320311064172E0,((24[&rate=4.384274256361782E-4]:7.795858289217E-1,(6[&rate=4.384274256361782E-4]:4.183470281276E-1,7[&rate=4.384274256361782E-4]:4.183470281276E-1)[&rate=4.384274256361782E-4]:2.543894857256E-1)[&rate=4.384274256361782E-4]:2.829158796089E-1,(28[&rate=4.384274256361782E-4]:1.008569230909E0,(20[&rate=4.384274256361782E-4]:4.42308574741E-1,25[&rate=4.384274256361782E-4]:4.587469309054E-1)[&rate=4.384274256361782E-4]:5.114661356201E-1)[&rate=4.384274256361782E-4]:9.776809405987E-2)[&rate=4.384274256361782E-4]:4.413709994769E-1)[&rate=4.384274256361782E-4]:1.241976536603E0)[&rate=4.384274256361782E-4]:6.161766598074E-2,(32[&rate=4.384274256361782E-4]:5.9135106404E-1,(31[&rate=4.384274256361782E-4]:7.886242145007E-2,37[&rate=4.384274256361782E-4]:7.886242145007E-2)[&rate=4.384274256361782E-4]:4.277891890378E-1)[&rate=4.384274256361782E-4]:2.151726621809E-1)[&rate=4.384274256361782E-4]:2.874796057677E-2)[&rate=4.384274256361782E-4]:1.703824271894E-2,(61[&rate=4.384274256361782E-4]:7.478170386123E-1,(29[&rate=4.384274256361782E-4]:6.249292821396E-1,(((((((((41[&rate=4.384274256361782E-4]:8.139372258179E-1,(46[&rate=4.384274256361782E-4]:5.308873481401E-1,49[&rate=4.384274256361782E-4]:5.363668001948E-1)[&rate=4.384274256361782E-4]:3.049676858969E-1)[&rate=4.384274256361782E-4]:2.017596254183E-1,((53[&rate=4.384274256361782E-4]:6.518022186111E-1,8[&rate=4.384274256361782E-4]:6.408433145014E-1)[&rate=4.384274256361782E-4]:2.385620420999E-2,(4[&rate=4.384274256361782E-4]:2.668550137068E-1,27[&rate=4.384274256361782E-4]:4.394577534328E-1)[&rate=4.384274256361782E-4]:3.485294365115E-1)[&rate=4.384274256361782E-4]:3.701754147165E-1)[&rate=4.384274256361782E-4]:3.357709909626E-2,(15[&rate=4.384274256361782E-4]:5.923156151353E-1,12[&rate=4.384274256361782E-4]:5.539594507516E-1)[&rate=4.384274256361782E-4]:5.227117598547E-1)[&rate=4.384274256361782E-4]:2.241553439352E-1,((((44[&rate=4.384274256361782E-4]:4.911923051276E-1,43[&rate=4.384274256361782E-4]:4.939320311549E-1)[&rate=4.384274256361782E-4]:3.509894089212E-2,(45[&rate=4.384274256361782E-4]:3.478734212731E-1,(50[&rate=4.384274256361782E-4]:2.541235244854E-1,48[&rate=4.384274256361782E-4]:3.363153053072E-1)[&rate=4.384274256361782E-4]:1.429784199326E-2)[&rate=4.384274256361782E-4]:2.003356329656E-1)[&rate=4.384274256361782E-4]:3.35809566375E-1,(51[&rate=4.384274256361782E-4]:7.3320961222E-1,(11[&rate=4.384274256361782E-4]:3.657613823441E-1,17[&rate=4.384274256361782E-4]:4.041175467278E-1)[&rate=4.384274256361782E-4]:4.496400106977E-1)[&rate=4.384274256361782E-4]:7.135695359934E-2)[&rate=4.384274256361782E-4]:3.996958018726E-1,(((40[&rate=4.384274256361782E-4]:6.944970461381E-1,(54[&rate=4.384274256361782E-4]:8.149344876332E-1,(47[&rate=4.384274256361782E-4]:9.751236371162E-2,42[&rate=4.384274256361782E-4]:8.107400754725E-2)[&rate=4.384274256361782E-4]:5.420796581682E-1)[&rate=4.384274256361782E-4]:7.134338042264E-2)[&rate=4.384274256361782E-4]:1.73493462241E-1,52[&rate=4.384274256361782E-4]:8.077165357763E-1)[&rate=4.384274256361782E-4]:2.453032730869E-1,(63[&rate=4.384274256361782E-4]:7.370324554256E-1,58[&rate=4.384274256361782E-4]:7.342927293983E-1)[&rate=4.384274256361782E-4]:3.543435178212E-1)[&rate=4.384274256361782E-4]:1.512425588287E-1)[&rate=4.384274256361782E-4]:1.437240602778E-2)[&rate=4.384274256361782E-4]:1.205091679851E-1,((22[&rate=4.384274256361782E-4]:9.030056131179E-1,(1[&rate=4.384274256361782E-4]:7.745113408648E-2,(19[&rate=4.384274256361782E-4]:7.820297422605E-1,26[&rate=4.384274256361782E-4]:8.066872765069E-1)[&rate=4.384274256361782E-4]:5.706522744247E-2)[&rate=4.384274256361782E-4]:4.473256122317E-2)[&rate=4.384274256361782E-4]:5.741695723681E-1,(((21[&rate=4.384274256361782E-4]:8.484796139689E-1,(23[&rate=4.384274256361782E-4]:3.541249295063E-1,18[&rate=4.384274256361782E-4]:3.349468473146E-1)[&rate=4.384274256361782E-4]:5.053135885723E-1)[&rate=4.384274256361782E-4]:1.247329337577E-2,(10[&rate=4.384274256361782E-4]:5.935942336372E-1,55[&rate=4.384274256361782E-4]:5.744161514455E-1)[&rate=4.384274256361782E-4]:1.824271668583E-1)[&rate=4.384274256361782E-4]:3.247895182599E-1,39[&rate=4.384274256361782E-4]:3.505749409786E-2)[&rate=4.384274256361782E-4]:2.804738557718E-1)[&rate=4.384274256361782E-4]:3.183176991738E-2)[&rate=4.384274256361782E-4]:4.902672511025E-2,(57[&rate=4.384274256361782E-4]:7.874554913772E-1,((56[&rate=4.384274256361782E-4]:1.009785492777E-1,60[&rate=4.384274256361782E-4]:1.037182753053E-1)[&rate=4.384274256361782E-4]:2.240551819926E-1,59[&rate=4.384274256361782E-4]:3.222940052429E-1)[&rate=4.384274256361782E-4]:4.596820340793E-1)[&rate=4.384274256361782E-4]:8.555096959859E-1)[&rate=4.384274256361782E-4]:1.180678027253E-1,((3[&rate=4.384274256361782E-4]:4.380458339446E-1,16[&rate=4.384274256361782E-4]:5.531143270952E-1)[&rate=4.384274256361782E-4]:4.126543019591E-1,((13[&rate=4.384274256361782E-4]:5.923083971941E-1,9[&rate=4.384274256361782E-4]:5.539522328106E-1)[&rate=4.384274256361782E-4]:1.139993326556E-1,5[&rate=4.384274256361782E-4]:6.515132093019E-1)[&rate=4.384274256361782E-4]:2.512417211223E-1)[&rate=4.384274256361782E-4]:6.610177856916E-1)[&rate=4.384274256361782E-4]:5.046033058351E-1,38[&rate=4.384274256361782E-4]:1.013581501403E0)[&rate=4.384274256361782E-4]:5.773425182941E-1,(34[&rate=4.384274256361782E-4]:5.134676216308E-1,(62[&rate=4.384274256361782E-4]:6.194315958149E-1,(30[&rate=4.384274256361782E-4]:5.276964799175E-1,14[&rate=4.384274256361782E-4]:2.613189406035E0)[&rate=4.384274256361782E-4]:3.435806671707E-2)[&rate=4.384274256361782E-4]:2.245132636246E-2)[&rate=4.384274256361782E-4]:3.325398770608E-2)[&rate=4.384274256361782E-4]:7.169421436468E-3)[&rate=4.384274256361782E-4]:2.669177237795E-3)[&rate=4.384274256361782E-4]:8.536720784415E-2);
tree STATE_1876000 [&joint=-18028.2543508954,lnP=-18028.2543508954] = [&R] (((34[&rate=5.359850654444798E-4]:5.70768855563E-1,((((((57[&rate=5.359850654444798E-4]:8.01991239966E-1,((56[&rate=5.359850654444798E-4]:3.272798880297E-1,60[&rate=5.359850654444798E-4]:3.300196140573E-1)[&rate=5.359850654444798E-4]:1.058388316212E-2,59[&rate=5.359850654444798E-4]:3.351240451645E-1)[&rate=5.359850654444798E-4]:4.613877427466E-1)[&rate=5.359850654444798E-4]:7.788035811544E-1,(((1[&rate=5.359850654444798E-4]:5.289279468583E-1,(22[&rate=5.359850654444798E-4]:9.402105859353E-1,(19[&rate=5.359850654444798E-4]:8.591286610722E-1,26[&rate=5.359850654444798E-4]:8.837861953186E-1)[&rate=5.359850654444798E-4]:6.19038426714E-2)[&rate=5.359850654444798E-4]:3.695392787312E-1)[&rate=5.359850654444798E-4]:9.573932909753E-2,(((21[&rate=5.359850654444798E-4]:7.541546080255E-1,(23[&rate=5.359850654444798E-4]:4.881369512388E-1,18[&rate=5.359850654444798E-4]:4.689588690471E-1)[&rate=5.359850654444798E-4]:2.769765608963E-1)[&rate=5.359850654444798E-4]:2.180663790976E-1,(10[&rate=5.359850654444798E-4]:6.068143559825E-1,55[&rate=5.359850654444798E-4]:5.876362737907E-1)[&rate=5.359850654444798E-4]:2.804751242914E-1)[&rate=5.359850654444798E-4]:3.267200914241E-1,39[&rate=5.359850654444798E-4]:1.482561470405E-1)[&rate=5.359850654444798E-4]:9.558921110719E-2)[&rate=5.359850654444798E-4]:7.178141609554E-2,((((8[&rate=5.359850654444798E-4]:4.902840543483E-1,(4[&rate=5.359850654444798E-4]:3.140486964079E-1,27[&rate=5.359850654444798E-4]:4.866514361339E-1)[&rate=5.359850654444798E-4]:1.269202894473E-1)[&rate=5.359850654444798E-4]:1.590696547608E-1,(53[&rate=5.359850654444798E-4]:5.723447298085E-1,49[&rate=5.359850654444798E-4]:5.69605003781E-1)[&rate=5.359850654444798E-4]:8.796788341013E-2)[&rate=5.359850654444798E-4]:5.398171700065E-1,((46[&rate=5.359850654444798E-4]:5.106920969961E-1,41[&rate=5.359850654444798E-4]:4.88774288777E-1)[&rate=5.359850654444798E-4]:3.461615830879E-1,(15[&rate=5.359850654444798E-4]:5.614019077239E-1,12[&rate=5.359850654444798E-4]:5.230457433402E-1)[&rate=5.359850654444798E-4]:3.392873887984E-1)[&rate=5.359850654444798E-4]:3.350569250589E-1)[&rate=5.359850654444798E-4]:1.801339078326E-1,(((51[&rate=5.359850654444798E-4]:8.11801606122E-1,(11[&rate=5.359850654444798E-4]:6.70374114086E-1,17[&rate=5.359850654444798E-4]:7.087302784697E-1)[&rate=5.359850654444798E-4]:2.236192728578E-1)[&rate=5.359850654444798E-4]:1.716783721407E-1,((43[&rate=5.359850654444798E-4]:5.026078411828E-1,44[&rate=5.359850654444798E-4]:4.998681151554E-1)[&rate=5.359850654444798E-4]:5.356667235087E-2,(45[&rate=5.359850654444798E-4]:5.148728719914E-1,(50[&rate=5.359850654444798E-4]:3.331721823109E-1,48[&rate=5.359850654444798E-4]:4.153639631328E-1)[&rate=5.359850654444798E-4]:1.02248634886E-1)[&rate=5.359850654444798E-4]:6.047972373398E-2)[&rate=5.359850654444798E-4]:4.875794373318E-1)[&rate=5.359850654444798E-4]:5.820009585112E-2,(52[&rate=5.359850654444798E-4]:9.796209857014E-1,((54[&rate=5.359850654444798E-4]:7.600202276603E-1,(47[&rate=5.359850654444798E-4]:5.436985617952E-1,(40[&rate=5.359850654444798E-4]:5.011240638839E-1,42[&rate=5.359850654444798E-4]:5.011240638839E-1)[&rate=5.359850654444798E-4]:2.613614174697E-2)[&rate=5.359850654444798E-4]:4.097920011171E-2)[&rate=5.359850654444798E-4]:3.184756167563E-1,(63[&rate=5.359850654444798E-4]:5.221389821656E-1,58[&rate=5.359850654444798E-4]:5.193992561383E-1)[&rate=5.359850654444798E-4]:3.426582321142E-1)[&rate=5.359850654444798E-4]:1.531799358053E-1)[&rate=5.359850654444798E-4]:6.205908841242E-2)[&rate=5.359850654444798E-4]:2.536521100945E-1)[&rate=5.359850654444798E-4]:1.207541195263E-2)[&rate=5.359850654444798E-4]:1.859270441137E-2)[&rate=5.359850654444798E-4]:3.270054431622E-1,((13[&rate=5.359850654444798E-4]:5.592373094941E-1,9[&rate=5.359850654444798E-4]:5.208811451106E-1)[&rate=5.359850654444798E-4]:6.992719069814E-1,((3[&rate=5.359850654444798E-4]:4.416778174742E-1,16[&rate=5.359850654444798E-4]:5.567463106248E-1)[&rate=5.359850654444798E-4]:3.527990300044E-1,5[&rate=5.359850654444798E-4]:8.46531641999E-1)[&rate=5.359850654444798E-4]:3.571830539285E-1)[&rate=5.359850654444798E-4]:5.068252943823E-1)[&rate=5.359850654444798E-4]:4.104316502279E-1,38[&rate=5.359850654444798E-4]:1.06617711999E0)[&rate=5.359850654444798E-4]:5.100381420299E-1,((29[&rate=5.359850654444798E-4]:5.959808505941E-1,62[&rate=5.359850654444798E-4]:6.533578997744E-1)[&rate=5.359850654444798E-4]:2.959079966618E-3,14[&rate=5.359850654444798E-4]:2.684432856678E0)[&rate=5.359850654444798E-4]:4.111172465264E-3)[&rate=5.359850654444798E-4]:1.270474590585E-2,61[&rate=5.359850654444798E-4]:7.359744281667E-1)[&rate=5.359850654444798E-4]:2.605125799743E-2)[&rate=5.359850654444798E-4]:1.307628625486E-1,(30[&rate=5.359850654444798E-4]:6.582805007316E-1,(2[&rate=5.359850654444798E-4]:1.131993177955E0,((20[&rate=5.359850654444798E-4]:5.258607562262E-1,25[&rate=5.359850654444798E-4]:5.422991123906E-1)[&rate=5.359850654444798E-4]:6.249279474005E-1,(28[&rate=5.359850654444798E-4]:1.154576684993E0,(24[&rate=5.359850654444798E-4]:8.56908137771E-1,(6[&rate=5.359850654444798E-4]:1.671885670388E-1,7[&rate=5.359850654444798E-4]:1.671885670388E-1)[&rate=5.359850654444798E-4]:5.828702556637E-1)[&rate=5.359850654444798E-4]:2.538329307833E-1)[&rate=5.359850654444798E-4]:5.100653918211E-2)[&rate=5.359850654444798E-4]:1.538072140539E-1)[&rate=5.359850654444798E-4]:1.483013125606E0)[&rate=5.359850654444798E-4]:1.142894687463E-1)[&rate=5.359850654444798E-4]:1.125237415097E-1,(((36[&rate=5.359850654444798E-4]:7.716331535837E-1,33[&rate=5.359850654444798E-4]:7.361140279008E-1)[&rate=5.359850654444798E-4]:9.221032951835E-2,35[&rate=5.359850654444798E-4]:8.419855596048E-1)[&rate=5.359850654444798E-4]:5.557936057432E-3,(32[&rate=5.359850654444798E-4]:7.474305124073E-1,(31[&rate=5.359850654444798E-4]:1.509991945015E-1,37[&rate=5.359850654444798E-4]:1.509991945015E-1)[&rate=5.359850654444798E-4]:5.117318643537E-1)[&rate=5.359850654444798E-4]:1.110419450037E-1)[&rate=5.359850654444798E-4]:1.659655158716E-1);
tree STATE_1878000 [&joint=-18033.24029081086,lnP=-18033.24029081086] = [&R] (30[&rate=4.660486958287609E-4]:1.016565551698E0,(((((36[&rate=4.660486958287609E-4]:7.419990480682E-1,33[&rate=4.660486958287609E-4]:7.064799223853E-1)[&rate=4.660486958287609E-4]:8.675233451603E-2,(31[&rate=4.660486958287609E-4]:6.677534311107E-1,(32[&rate=4.660486958287609E-4]:5.717486141754E-1,37[&rate=4.660486958287609E-4]:4.870491606233E-1)[&rate=4.660486958287609E-4]:1.807042704874E-1)[&rate=4.660486958287609E-4]:6.536953617289E-2)[&rate=4.660486958287609E-4]:2.515315031952E-2,35[&rate=4.660486958287609E-4]:8.320466094065E-1)[&rate=4.660486958287609E-4]:7.404827726637E-2,(14[&rate=4.660486958287609E-4]:2.836770655668E0,(((62[&rate=4.660486958287609E-4]:7.185941628607E-1,29[&rate=4.660486958287609E-4]:6.612171136804E-1)[&rate=4.660486958287609E-4]:3.715140561381E-2,34[&rate=4.660486958287609E-4]:6.27330267928E-1)[&rate=4.660486958287609E-4]:3.606623845635E-2,(2[&rate=4.660486958287609E-4]:9.490787870758E-1,((24[&rate=4.660486958287609E-4]:9.076514075322E-1,(6[&rate=4.660486958287609E-4]:5.639864196208E-1,7[&rate=4.660486958287609E-4]:5.639864196208E-1)[&rate=4.660486958287609E-4]:2.368156728429E-1)[&rate=4.660486958287609E-4]:2.964220695003E-3,(28[&rate=4.660486958287609E-4]:7.250730483632E-1,(20[&rate=4.660486958287609E-4]:5.07738435698E-1,25[&rate=4.660486958287609E-4]:5.241767918623E-1)[&rate=4.660486958287609E-4]:1.625400921171E-1)[&rate=4.660486958287609E-4]:2.293781963025E-1)[&rate=4.660486958287609E-4]:2.220248026842E-1)[&rate=4.660486958287609E-4]:1.742081773504E0)[&rate=4.660486958287609E-4]:1.684297180019E-2)[&rate=4.660486958287609E-4]:2.64018565758E-2)[&rate=4.660486958287609E-4]:1.725823176819E-1,((((((22[&rate=4.660486958287609E-4]:9.489845772748E-1,(1[&rate=4.660486958287609E-4]:1.492001598366E-1,(19[&rate=4.660486958287609E-4]:6.047775789043E-1,26[&rate=4.660486958287609E-4]:6.294351131508E-1)[&rate=4.660486958287609E-4]:3.060664165488E-1)[&rate=4.660486958287609E-4]:1.89624996299E-2)[&rate=4.660486958287609E-4]:4.738223899919E-1,(((21[&rate=4.660486958287609E-4]:6.669643335465E-1,(23[&rate=4.660486958287609E-4]:6.082182847916E-1,18[&rate=4.660486958287609E-4]:5.890402025998E-1)[&rate=4.660486958287609E-4]:6.970495286464E-2)[&rate=4.660486958287609E-4]:2.593958952699E-1,(10[&rate=4.660486958287609E-4]:6.13647675713E-1,55[&rate=4.660486958287609E-4]:5.944695935213E-1)[&rate=4.660486958287609E-4]:2.277810462541E-1)[&rate=4.660486958287609E-4]:3.986855681617E-1,39[&rate=4.660486958287609E-4]:1.743608654714E-1)[&rate=4.660486958287609E-4]:8.680226617891E-2)[&rate=4.660486958287609E-4]:7.383978587823E-2,((((49[&rate=4.660486958287609E-4]:8.678823398019E-1,(46[&rate=4.660486958287609E-4]:7.808111809643E-1,41[&rate=4.660486958287609E-4]:7.588933727452E-1)[&rate=4.660486958287609E-4]:8.159170678284E-2)[&rate=4.660486958287609E-4]:1.279563896811E-1,((53[&rate=4.660486958287609E-4]:5.760143466201E-1,((4[&rate=4.660486958287609E-4]:1.424428735132E-1,27[&rate=4.660486958287609E-4]:3.150456132392E-1)[&rate=4.660486958287609E-4]:3.282356722146E-1,8[&rate=4.660486958287609E-4]:5.199936142209E-1)[&rate=4.660486958287609E-4]:4.506182828957E-2)[&rate=4.660486958287609E-4]:2.28395885613E-1,(15[&rate=4.660486958287609E-4]:5.036469747854E-1,12[&rate=4.660486958287609E-4]:4.652908104017E-1)[&rate=4.660486958287609E-4]:3.363796958038E-1)[&rate=4.660486958287609E-4]:1.941682232775E-1)[&rate=4.660486958287609E-4]:2.910811574091E-1,((((45[&rate=4.660486958287609E-4]:4.208768495527E-1,(50[&rate=4.660486958287609E-4]:2.31877010304E-1,48[&rate=4.660486958287609E-4]:3.140687911259E-1)[&rate=4.660486958287609E-4]:1.095477844542E-1)[&rate=4.660486958287609E-4]:1.023758505715E-1,(44[&rate=4.660486958287609E-4]:1.665674974992E-1,43[&rate=4.660486958287609E-4]:1.693072235265E-1)[&rate=4.660486958287609E-4]:3.34767394406E-1)[&rate=4.660486958287609E-4]:5.127302567523E-1,((11[&rate=4.660486958287609E-4]:7.782932105111E-1,17[&rate=4.660486958287609E-4]:8.166493748948E-1)[&rate=4.660486958287609E-4]:1.668324101393E-1,51[&rate=4.660486958287609E-4]:8.629338398286E-1)[&rate=4.660486958287609E-4]:9.359706225349E-2)[&rate=4.660486958287609E-4]:2.399145566427E-1,(((63[&rate=4.660486958287609E-4]:2.757675340724E-1,58[&rate=4.660486958287609E-4]:2.73027808045E-1)[&rate=4.660486958287609E-4]:5.339541567047E-1,52[&rate=4.660486958287609E-4]:7.713655263934E-1)[&rate=4.660486958287609E-4]:1.908857095476E-1,(54[&rate=4.660486958287609E-4]:7.434570721279E-1,((42[&rate=4.660486958287609E-4]:2.08810301356E-2,47[&rate=4.660486958287609E-4]:3.731938629997E-2)[&rate=4.660486958287609E-4]:4.021697761736E-1,40[&rate=4.660486958287609E-4]:4.230508063092E-1)[&rate=4.660486958287609E-4]:1.28625443901E-1)[&rate=4.660486958287609E-4]:4.708489583337E-1)[&rate=4.660486958287609E-4]:2.341942227837E-1)[&rate=4.660486958287609E-4]:8.282647345565E-3)[&rate=4.660486958287609E-4]:8.069593925136E-2,(57[&rate=4.660486958287609E-4]:4.876536494021E-1,((59[&rate=4.660486958287609E-4]:3.939194895348E-1,56[&rate=4.660486958287609E-4]:3.966592155621E-1)[&rate=4.660486958287609E-4]:3.497139720636E-2,60[&rate=4.660486958287609E-4]:4.343703387961E-1)[&rate=4.660486958287609E-4]:5.328331060599E-2)[&rate=4.660486958287609E-4]:1.052564916468E0)[&rate=4.660486958287609E-4]:4.135969412459E-2)[&rate=4.660486958287609E-4]:3.988844209964E-1,((13[&rate=4.660486958287609E-4]:6.089981652975E-1,9[&rate=4.660486958287609E-4]:5.70642000914E-1)[&rate=4.660486958287609E-4]:4.895885754532E-1,((3[&rate=4.660486958287609E-4]:3.196458817142E-1,16[&rate=4.660486958287609E-4]:4.347143748648E-1)[&rate=4.660486958287609E-4]:1.486391818535E-1,5[&rate=4.660486958287609E-4]:5.203398580882E-1)[&rate=4.660486958287609E-4]:5.234523621147E-1)[&rate=4.660486958287609E-4]:7.394101868151E-1)[&rate=4.660486958287609E-4]:8.393268926218E-1,38[&rate=4.660486958287609E-4]:1.567734779092E0)[&rate=4.660486958287609E-4]:3.348232049347E-1,61[&rate=4.660486958287609E-4]:1.049612404268E0)[&rate=4.660486958287609E-4]:2.086807877572E-2)[&rate=4.660486958287609E-4]:6.630364788957E-2);
tree STATE_1880000 [&joint=-18015.805753485067,lnP=-18015.805753485067] = [&R] ((30[&rate=5.381032098049392E-4]:7.001333578897E-1,(((((22[&rate=5.381032098049392E-4]:1.176001460935E0,(1[&rate=5.381032098049392E-4]:8.982623097978E-2,(19[&rate=5.381032098049392E-4]:6.566022256113E-1,26[&rate=5.381032098049392E-4]:6.812597598577E-1)[&rate=5.381032098049392E-4]:1.94867840985E-1)[&rate=5.381032098049392E-4]:3.053533121473E-1)[&rate=5.381032098049392E-4]:2.413306528615E-1,(((21[&rate=5.381032098049392E-4]:5.294836406679E-1,(23[&rate=5.381032098049392E-4]:4.608148863119E-1,18[&rate=5.381032098049392E-4]:4.416368041201E-1)[&rate=5.381032098049392E-4]:7.96276584657E-2)[&rate=5.381032098049392E-4]:1.993415114352E-1,(10[&rate=5.381032098049392E-4]:5.327628709223E-1,55[&rate=5.381032098049392E-4]:5.135847887306E-1)[&rate=5.381032098049392E-4]:1.111307743316E-1)[&rate=5.381032098049392E-4]:6.456351553276E-1,39[&rate=5.381032098049392E-4]:2.23775375924E-1)[&rate=5.381032098049392E-4]:3.191290225649E-2)[&rate=5.381032098049392E-4]:8.928807776561E-2,((((8[&rate=5.381032098049392E-4]:8.154809108464E-1,((4[&rate=5.381032098049392E-4]:1.598219237381E-1,27[&rate=5.381032098049392E-4]:3.324246634642E-1)[&rate=5.381032098049392E-4]:5.587125470202E-1,((53[&rate=5.381032098049392E-4]:5.132090998663E-1,(15[&rate=5.381032098049392E-4]:3.666543035069E-1,12[&rate=5.381032098049392E-4]:3.282981391233E-1)[&rate=5.381032098049392E-4]:1.821712347155E-1)[&rate=5.381032098049392E-4]:2.123223449534E-3,49[&rate=5.381032098049392E-4]:5.125925972883E-1)[&rate=5.381032098049392E-4]:2.634761200452E-1)[&rate=5.381032098049392E-4]:4.763137159495E-2)[&rate=5.381032098049392E-4]:2.651909362188E-1,(46[&rate=5.381032098049392E-4]:8.549758011355E-1,41[&rate=5.381032098049392E-4]:8.330579929164E-1)[&rate=5.381032098049392E-4]:2.28435771957E-1)[&rate=5.381032098049392E-4]:1.91985203938E-1,((((45[&rate=5.381032098049392E-4]:3.886417642815E-1,(50[&rate=5.381032098049392E-4]:2.199414289307E-1,48[&rate=5.381032098049392E-4]:3.021332097526E-1)[&rate=5.381032098049392E-4]:8.924828055627E-2)[&rate=5.381032098049392E-4]:1.348260688342E-1,(44[&rate=5.381032098049392E-4]:2.852239727479E-1,43[&rate=5.381032098049392E-4]:2.879636987752E-1)[&rate=5.381032098049392E-4]:2.163260521488E-1)[&rate=5.381032098049392E-4]:2.575632277501E-1,(51[&rate=5.381032098049392E-4]:3.366028445638E-1,(11[&rate=5.381032098049392E-4]:3.306040128116E-1,17[&rate=5.381032098049392E-4]:3.689601771953E-1)[&rate=5.381032098049392E-4]:8.819061257408E-2)[&rate=5.381032098049392E-4]:3.649761615076E-1)[&rate=5.381032098049392E-4]:3.538510711034E-1,((((40[&rate=5.381032098049392E-4]:2.879234565623E-1,(42[&rate=5.381032098049392E-4]:1.629904733569E-1,54[&rate=5.381032098049392E-4]:3.547712952747E-1)[&rate=5.381032098049392E-4]:1.249329832054E-1)[&rate=5.381032098049392E-4]:4.237269590059E-3,47[&rate=5.381032098049392E-4]:3.085990823167E-1)[&rate=5.381032098049392E-4]:1.340811932683E-1,52[&rate=5.381032098049392E-4]:3.659679468179E-1)[&rate=5.381032098049392E-4]:6.303000385658E-1,(63[&rate=5.381032098049392E-4]:4.851994485485E-1,58[&rate=5.381032098049392E-4]:4.824597225211E-1)[&rate=5.381032098049392E-4]:5.494247012189E-1)[&rate=5.381032098049392E-4]:5.916209179108E-2)[&rate=5.381032098049392E-4]:1.432543710887E-1)[&rate=5.381032098049392E-4]:8.965096249709E-3,(57[&rate=5.381032098049392E-4]:6.340963602903E-1,(59[&rate=5.381032098049392E-4]:4.500171822903E-1,(60[&rate=5.381032098049392E-4]:3.258102550016E-1,56[&rate=5.381032098049392E-4]:3.23070528974E-1)[&rate=5.381032098049392E-4]:1.296863793437E-1)[&rate=5.381032098049392E-4]:1.785997259451E-1)[&rate=5.381032098049392E-4]:8.283477047709E-1)[&rate=5.381032098049392E-4]:1.291076333507E-1)[&rate=5.381032098049392E-4]:6.860796252978E-2,((13[&rate=5.381032098049392E-4]:2.708399611286E-1,9[&rate=5.381032098049392E-4]:2.324837967452E-1)[&rate=5.381032098049392E-4]:4.733906285897E-1,((3[&rate=5.381032098049392E-4]:2.886344502577E-1,16[&rate=5.381032098049392E-4]:4.037029434083E-1)[&rate=5.381032098049392E-4]:1.723955114787E-1,5[&rate=5.381032098049392E-4]:5.130847562569E-1)[&rate=5.381032098049392E-4]:1.763513129137E-1)[&rate=5.381032098049392E-4]:7.734633177985E-1)[&rate=5.381032098049392E-4]:5.864733436469E-1,38[&rate=5.381032098049392E-4]:9.945782100679E-1)[&rate=5.381032098049392E-4]:6.787193068156E-1)[&rate=5.381032098049392E-4]:1.696284427436E-1,((29[&rate=5.381032098049392E-4]:6.910014184383E-1,62[&rate=5.381032098049392E-4]:7.483784676186E-1)[&rate=5.381032098049392E-4]:1.669152271102E-1,(31[&rate=5.381032098049392E-4]:8.464863092545E-1,(((2[&rate=5.381032098049392E-4]:1.102706899317E0,((20[&rate=5.381032098049392E-4]:6.029840943541E-1,25[&rate=5.381032098049392E-4]:6.194224505185E-1)[&rate=5.381032098049392E-4]:5.545683155627E-1,((24[&rate=5.381032098049392E-4]:6.899983533797E-1,(6[&rate=5.381032098049392E-4]:2.427972662007E-1,7[&rate=5.381032098049392E-4]:2.427972662007E-1)[&rate=5.381032098049392E-4]:3.403517721105E-1)[&rate=5.381032098049392E-4]:1.881762926461E-1,28[&rate=5.381032098049392E-4]:9.220102624642E-1)[&rate=5.381032098049392E-4]:2.903366680007E-1)[&rate=5.381032098049392E-4]:1.17757229126E-1)[&rate=5.381032098049392E-4]:1.54525506176E0,(34[&rate=5.381032098049392E-4]:5.387153660666E-1,14[&rate=5.381032098049392E-4]:2.69524654355E0)[&rate=5.381032098049392E-4]:8.148254081432E-2)[&rate=5.381032098049392E-4]:9.40040559921E-2,(((36[&rate=5.381032098049392E-4]:7.191098771579E-1,33[&rate=5.381032098049392E-4]:6.835907514751E-1)[&rate=5.381032098049392E-4]:1.421496191737E-1,(35[&rate=5.381032098049392E-4]:8.064463715265E-1,(32[&rate=5.381032098049392E-4]:3.28729938284E-1,37[&rate=5.381032098049392E-4]:2.440304847319E-1)[&rate=5.381032098049392E-4]:4.886453949912E-1)[&rate=5.381032098049392E-4]:3.295520130792E-2)[&rate=5.381032098049392E-4]:1.241128483511E-2,61[&rate=5.381032098049392E-4]:8.436161363581E-1)[&rate=5.381032098049392E-4]:6.184265711601E-2)[&rate=5.381032098049392E-4]:6.601286272307E-3)[&rate=5.381032098049392E-4]:6.607514503698E-2)[&rate=5.381032098049392E-4]:1.184515508478E-2);
tree STATE_1882000 [&joint=-18014.09720188401,lnP=-18014.09720188401] = [&R] ((14[&rate=5.586751496548737E-4]:2.775107704282E0,(((32[&rate=5.586751496548737E-4]:5.569767425424E-1,37[&rate=5.586751496548737E-4]:4.722772889904E-1)[&rate=5.586751496548737E-4]:1.673852159684E-1,35[&rate=5.586751496548737E-4]:7.134329967621E-1)[&rate=5.586751496548737E-4]:9.467991948073E-2,((36[&rate=5.586751496548737E-4]:6.939213247166E-1,33[&rate=5.586751496548737E-4]:6.584021990337E-1)[&rate=5.586751496548737E-4]:5.477289684574E-2,(31[&rate=5.586751496548737E-4]:6.429619381176E-1,34[&rate=5.586751496548737E-4]:5.172788780084E-1)[&rate=5.586751496548737E-4]:1.01038681442E-2)[&rate=5.586751496548737E-4]:8.12766181777E-2)[&rate=5.586751496548737E-4]:9.917162467977E-3)[&rate=5.586751496548737E-4]:1.277428740374E-1,((((2[&rate=5.586751496548737E-4]:1.048173278331E0,(28[&rate=5.586751496548737E-4]:1.032505147203E0,((20[&rate=5.586751496548737E-4]:2.467151120985E-1,25[&rate=5.586751496548737E-4]:2.631534682629E-1)[&rate=5.586751496548737E-4]:7.237397199644E-1,(24[&rate=5.586751496548737E-4]:8.296640949598E-1,(6[&rate=5.586751496548737E-4]:3.335345852432E-1,7[&rate=5.586751496548737E-4]:3.335345852432E-1)[&rate=5.586751496548737E-4]:3.89280194648E-1)[&rate=5.586751496548737E-4]:1.517496412128E-1)[&rate=5.586751496548737E-4]:7.255794592317E-3)[&rate=5.586751496548737E-4]:2.430653914018E-1)[&rate=5.586751496548737E-4]:1.486036271103E0,29[&rate=5.586751496548737E-4]:5.774837466051E-1)[&rate=5.586751496548737E-4]:6.439989781445E-2,(61[&rate=5.586751496548737E-4]:7.511758439547E-1,30[&rate=5.586751496548737E-4]:6.309572647198E-1)[&rate=5.586751496548737E-4]:1.092637969976E-2)[&rate=5.586751496548737E-4]:9.244344288485E-2,(62[&rate=5.586751496548737E-4]:7.876650320927E-1,((((((22[&rate=5.586751496548737E-4]:9.433108647721E-1,(1[&rate=5.586751496548737E-4]:1.050122124862E-1,(19[&rate=5.586751496548737E-4]:5.402211593095E-1,26[&rate=5.586751496548737E-4]:5.648786935559E-1)[&rate=5.586751496548737E-4]:3.264348887932E-1)[&rate=5.586751496548737E-4]:5.747673447769E-2)[&rate=5.586751496548737E-4]:4.249435232994E-1,(39[&rate=5.586751496548737E-4]:1.969090638489E-1,((21[&rate=5.586751496548737E-4]:6.188058086729E-1,(23[&rate=5.586751496548737E-4]:5.020579281039E-1,18[&rate=5.586751496548737E-4]:4.828798459122E-1)[&rate=5.586751496548737E-4]:1.277067846786E-1)[&rate=5.586751496548737E-4]:1.976329917842E-1,(10[&rate=5.586751496548737E-4]:4.302497972866E-1,55[&rate=5.586751496548737E-4]:4.110717150949E-1)[&rate=5.586751496548737E-4]:3.012574963212E-1)[&rate=5.586751496548737E-4]:5.311551948985E-1)[&rate=5.586751496548737E-4]:9.701488606248E-3)[&rate=5.586751496548737E-4]:2.221173204818E-2,(57[&rate=5.586751496548737E-4]:5.327432012497E-1,((60[&rate=5.586751496548737E-4]:1.546693487313E-1,59[&rate=5.586751496548737E-4]:1.491898966764E-1)[&rate=5.586751496548737E-4]:5.915007807736E-3,56[&rate=5.586751496548737E-4]:1.578446305115E-1)[&rate=5.586751496548737E-4]:3.721588447107E-1)[&rate=5.586751496548737E-4]:9.426544257193E-1)[&rate=5.586751496548737E-4]:3.063092360856E-2,((((15[&rate=5.586751496548737E-4]:3.51249660285E-1,12[&rate=5.586751496548737E-4]:3.128934959013E-1)[&rate=5.586751496548737E-4]:3.857494450258E-1,((4[&rate=5.586751496548737E-4]:2.553746356465E-1,27[&rate=5.586751496548737E-4]:4.279773753726E-1)[&rate=5.586751496548737E-4]:2.501709145392E-1,((53[&rate=5.586751496548737E-4]:4.530522678055E-1,49[&rate=5.586751496548737E-4]:4.503125417779E-1)[&rate=5.586751496548737E-4]:3.454833337047E-2,8[&rate=5.586751496548737E-4]:4.766416970663E-1)[&rate=5.586751496548737E-4]:7.821892161255E-2)[&rate=5.586751496548737E-4]:1.355631441662E-1)[&rate=5.586751496548737E-4]:2.510812922101E-1,(46[&rate=5.586751496548737E-4]:3.478752355912E-1,41[&rate=5.586751496548737E-4]:3.259574273722E-1)[&rate=5.586751496548737E-4]:5.963695454913E-1)[&rate=5.586751496548737E-4]:3.408331851781E-1,((((45[&rate=5.586751496548737E-4]:3.549716626986E-1,(50[&rate=5.586751496548737E-4]:1.902285986554E-1,48[&rate=5.586751496548737E-4]:2.724203794772E-1)[&rate=5.586751496548737E-4]:8.529100924868E-2)[&rate=5.586751496548737E-4]:9.188515667298E-2,(44[&rate=5.586751496548737E-4]:2.2357144899E-1,43[&rate=5.586751496548737E-4]:2.263111750173E-1)[&rate=5.586751496548737E-4]:2.013675621625E-1)[&rate=5.586751496548737E-4]:3.433455716717E-1,(51[&rate=5.586751496548737E-4]:6.487761379327E-1,(11[&rate=5.586751496548737E-4]:4.124769839128E-1,17[&rate=5.586751496548737E-4]:4.508331482965E-1)[&rate=5.586751496548737E-4]:3.184909348417E-1)[&rate=5.586751496548737E-4]:6.197419831612E-2)[&rate=5.586751496548737E-4]:1.487844958605E-1,((((42[&rate=5.586751496548737E-4]:1.551793353309E-1,47[&rate=5.586751496548737E-4]:1.716176914952E-1)[&rate=5.586751496548737E-4]:3.304974214596E-1,(54[&rate=5.586751496548737E-4]:5.118535005665E-1,40[&rate=5.586751496548737E-4]:3.200726786487E-1)[&rate=5.586751496548737E-4]:1.656040781418E-1)[&rate=5.586751496548737E-4]:2.22029456051E-1,52[&rate=5.586751496548737E-4]:6.474322402387E-1)[&rate=5.586751496548737E-4]:1.449938922039E-1,(63[&rate=5.586751496548737E-4]:2.496460859729E-1,58[&rate=5.586751496548737E-4]:2.469063599456E-1)[&rate=5.586751496548737E-4]:5.811362108533E-1)[&rate=5.586751496548737E-4]:6.710869966667E-2)[&rate=5.586751496548737E-4]:3.488308053843E-1)[&rate=5.586751496548737E-4]:4.286839253602E-2)[&rate=5.586751496548737E-4]:1.515288311825E-1,(3[&rate=5.586751496548737E-4]:7.848107508878E-1,(16[&rate=5.586751496548737E-4]:5.50952863801E-1,(5[&rate=5.586751496548737E-4]:4.101062785489E-1,(13[&rate=5.586751496548737E-4]:3.652530399225E-1,9[&rate=5.586751496548737E-4]:3.26896875539E-1)[&rate=5.586751496548737E-4]:9.964775917422E-2)[&rate=5.586751496548737E-4]:7.783288662195E-2)[&rate=5.586751496548737E-4]:3.489263802374E-1)[&rate=5.586751496548737E-4]:6.234315623792E-1)[&rate=5.586751496548737E-4]:1.158818635649E0,38[&rate=5.586751496548737E-4]:1.564321222889E0)[&rate=5.586751496548737E-4]:1.391309190173E-1)[&rate=5.586751496548737E-4]:4.03910439204E-3)[&rate=5.586751496548737E-4]:8.30305648975E-2);
tree STATE_1884000 [&joint=-18007.844106823155,lnP=-18007.844106823155] = [&R] ((((30[&rate=5.147855468893371E-4]:5.96186018583E-1,(61[&rate=5.147855468893371E-4]:6.37625493762E-1,29[&rate=5.147855468893371E-4]:5.174069145271E-1)[&rate=5.147855468893371E-4]:7.877910405589E-2)[&rate=5.147855468893371E-4]:7.69713891903E-3,(2[&rate=5.147855468893371E-4]:1.035025510835E0,((24[&rate=5.147855468893371E-4]:8.651981727417E-1,(6[&rate=5.147855468893371E-4]:2.420344957584E-1,7[&rate=5.147855468893371E-4]:2.420344957584E-1)[&rate=5.147855468893371E-4]:5.163143619148E-1)[&rate=5.147855468893371E-4]:3.809873066447E-2,((20[&rate=5.147855468893371E-4]:5.690778212336E-1,25[&rate=5.147855468893371E-4]:5.85516177398E-1)[&rate=5.147855468893371E-4]:2.397337268619E-1,28[&rate=5.147855468893371E-4]:8.636060686436E-1)[&rate=5.147855468893371E-4]:8.352645120098E-2)[&rate=5.147855468893371E-4]:3.152902512645E-1)[&rate=5.147855468893371E-4]:1.525583449496E0)[&rate=5.147855468893371E-4]:8.212779505055E-2,((((((((57[&rate=5.147855468893371E-4]:4.693722066731E-1,(60[&rate=5.147855468893371E-4]:2.091117495672E-1,(56[&rate=5.147855468893371E-4]:2.062079389538E-1,59[&rate=5.147855468893371E-4]:2.034682129264E-1)[&rate=5.147855468893371E-4]:1.640845858318E-4)[&rate=5.147855468893371E-4]:2.602604571059E-1)[&rate=5.147855468893371E-4]:8.51404974591E-1,(((11[&rate=5.147855468893371E-4]:5.055885700166E-1,17[&rate=5.147855468893371E-4]:5.439447344003E-1)[&rate=5.147855468893371E-4]:2.944314672627E-1,((44[&rate=5.147855468893371E-4]:6.928046676285E-1,(((50[&rate=5.147855468893371E-4]:2.48835041397E-1,48[&rate=5.147855468893371E-4]:3.310268222189E-1)[&rate=5.147855468893371E-4]:9.964903951248E-2,43[&rate=5.147855468893371E-4]:4.087580535123E-1)[&rate=5.147855468893371E-4]:1.262466960406E-3,45[&rate=5.147855468893371E-4]:4.291986026644E-1)[&rate=5.147855468893371E-4]:2.855238731831E-1)[&rate=5.147855468893371E-4]:7.948340377318E-2,51[&rate=5.147855468893371E-4]:7.147538248262E-1)[&rate=5.147855468893371E-4]:3.074431631222E-3)[&rate=5.147855468893371E-4]:9.717154406945E-2,((63[&rate=5.147855468893371E-4]:3.47119478482E-1,58[&rate=5.147855468893371E-4]:3.443797524546E-1)[&rate=5.147855468893371E-4]:4.416369135387E-1,((42[&rate=5.147855468893371E-4]:4.840002938383E-1,((40[&rate=5.147855468893371E-4]:3.043431334181E-1,47[&rate=5.147855468893371E-4]:3.207814895824E-1)[&rate=5.147855468893371E-4]:1.436810346822E-1,54[&rate=5.147855468893371E-4]:6.39804990018E-1)[&rate=5.147855468893371E-4]:3.597612573803E-2)[&rate=5.147855468893371E-4]:6.09710922401E-2,52[&rate=5.147855468893371E-4]:4.846974134756E-1)[&rate=5.147855468893371E-4]:2.657028141614E-1)[&rate=5.147855468893371E-4]:6.459957288986E-2)[&rate=5.147855468893371E-4]:2.509828601891E-1)[&rate=5.147855468893371E-4]:1.66727264845E-1,(((4[&rate=5.147855468893371E-4]:3.004916025394E-1,27[&rate=5.147855468893371E-4]:4.730943422654E-1)[&rate=5.147855468893371E-4]:4.42714091654E-1,((53[&rate=5.147855468893371E-4]:7.716416426337E-1,49[&rate=5.147855468893371E-4]:7.689019166061E-1)[&rate=5.147855468893371E-4]:3.011426838765E-2,(8[&rate=5.147855468893371E-4]:7.855632181788E-1,(15[&rate=5.147855468893371E-4]:5.04132324723E-1,12[&rate=5.147855468893371E-4]:4.657761603393E-1)[&rate=5.147855468893371E-4]:3.280062359216E-1)[&rate=5.147855468893371E-4]:5.233788732869E-3)[&rate=5.147855468893371E-4]:1.723755774753E-3)[&rate=5.147855468893371E-4]:2.656785940682E-1,(46[&rate=5.147855468893371E-4]:5.411133291814E-1,41[&rate=5.147855468893371E-4]:5.191955209623E-1)[&rate=5.147855468893371E-4]:5.198257536006E-1)[&rate=5.147855468893371E-4]:2.484831715461E-1)[&rate=5.147855468893371E-4]:3.825405268225E-2,(((21[&rate=5.147855468893371E-4]:6.560922452703E-1,(23[&rate=5.147855468893371E-4]:4.505934303178E-1,18[&rate=5.147855468893371E-4]:4.314153481261E-1)[&rate=5.147855468893371E-4]:2.164577190622E-1)[&rate=5.147855468893371E-4]:1.159803095998E-1,(10[&rate=5.147855468893371E-4]:4.957994879186E-1,55[&rate=5.147855468893371E-4]:4.766214057268E-1)[&rate=5.147855468893371E-4]:1.913415601024E-1)[&rate=5.147855468893371E-4]:6.030336326321E-1,((22[&rate=5.147855468893371E-4]:9.167115844661E-1,(1[&rate=5.147855468893371E-4]:8.981088221616E-2,(19[&rate=5.147855468893371E-4]:7.589062611431E-1,26[&rate=5.147855468893371E-4]:7.835637953895E-1)[&rate=5.147855468893371E-4]:9.254845668956E-2)[&rate=5.147855468893371E-4]:4.607878444171E-2)[&rate=5.147855468893371E-4]:4.603823665436E-1,39[&rate=5.147855468893371E-4]:2.154501153934E-1)[&rate=5.147855468893371E-4]:8.971140602138E-3)[&rate=5.147855468893371E-4]:5.476190033004E-2)[&rate=5.147855468893371E-4]:7.223581337615E-2,(3[&rate=5.147855468893371E-4]:8.563487083998E-1,((5[&rate=5.147855468893371E-4]:4.33627295245E-1,16[&rate=5.147855468893371E-4]:4.966409938751E-1)[&rate=5.147855468893371E-4]:1.618543312726E-1,(13[&rate=5.147855468893371E-4]:4.883723299924E-1,9[&rate=5.147855468893371E-4]:4.50016165609E-1)[&rate=5.147855468893371E-4]:1.61903817073E-1)[&rate=5.147855468893371E-4]:3.129218764027E-1)[&rate=5.147855468893371E-4]:4.923305352745E-1)[&rate=5.147855468893371E-4]:4.685492460182E-1,38[&rate=5.147855468893371E-4]:8.144887636649E-1)[&rate=5.147855468893371E-4]:5.19234522388E-1,14[&rate=5.147855468893371E-4]:2.446052053176E0)[&rate=5.147855468893371E-4]:3.087762508415E-1,62[&rate=5.147855468893371E-4]:7.26712427081E-1)[&rate=5.147855468893371E-4]:1.667557465184E-2)[&rate=5.147855468893371E-4]:2.312803476932E-2,(((32[&rate=5.147855468893371E-4]:6.443270636109E-1,37[&rate=5.147855468893371E-4]:5.596276100589E-1)[&rate=5.147855468893371E-4]:8.599128699628E-2,(36[&rate=5.147855468893371E-4]:6.517915797946E-1,33[&rate=5.147855468893371E-4]:6.162724541117E-1)[&rate=5.147855468893371E-4]:8.945573256107E-2)[&rate=5.147855468893371E-4]:1.203743800164E-2,(31[&rate=5.147855468893371E-4]:6.147188027255E-1,(35[&rate=5.147855468893371E-4]:4.171364369548E-1,34[&rate=5.147855468893371E-4]:2.176828850423E-1)[&rate=5.147855468893371E-4]:2.71352857574E-1)[&rate=5.147855468893371E-4]:4.29375323313E-2)[&rate=5.147855468893371E-4]:1.061274610081E-1);
tree STATE_1886000 [&joint=-18004.16244065157,lnP=-18004.16244065157] = [&R] (((34[&rate=6.058456358547293E-4]:5.911189376836E-1,35[&rate=6.058456358547293E-4]:7.905724895961E-1)[&rate=6.058456358547293E-4]:1.396039703008E-2,((36[&rate=6.058456358547293E-4]:6.606745279707E-1,33[&rate=6.058456358547293E-4]:6.251554022878E-1)[&rate=6.058456358547293E-4]:1.517152269341E-1,(32[&rate=6.058456358547293E-4]:6.270635039475E-1,37[&rate=6.058456358547293E-4]:5.423640503955E-1)[&rate=6.058456358547293E-4]:1.743972892088E-1)[&rate=6.058456358547293E-4]:1.400105521863E-2)[&rate=6.058456358547293E-4]:1.021657182253E-2,(30[&rate=6.058456358547293E-4]:6.829240604537E-1,(((14[&rate=6.058456358547293E-4]:2.727405370542E0,(62[&rate=6.058456358547293E-4]:6.74770511178E-1,(31[&rate=6.058456358547293E-4]:6.498225590923E-1,((((((((((4[&rate=6.058456358547293E-4]:2.582838172281E-3,27[&rate=6.058456358547293E-4]:1.751855778983E-1)[&rate=6.058456358547293E-4]:4.895288488822E-1,53[&rate=6.058456358547293E-4]:5.523856596572E-1)[&rate=6.058456358547293E-4]:1.167600095387E-2,8[&rate=6.058456358547293E-4]:5.531027565014E-1)[&rate=6.058456358547293E-4]:2.460137140325E-1,(15[&rate=6.058456358547293E-4]:5.791744726342E-1,12[&rate=6.058456358547293E-4]:5.408183082506E-1)[&rate=6.058456358547293E-4]:2.665173403654E-1)[&rate=6.058456358547293E-4]:1.882075572033E-2,((46[&rate=6.058456358547293E-4]:5.34602968449E-1,49[&rate=6.058456358547293E-4]:5.400824205037E-1)[&rate=6.058456358547293E-4]:6.468098881659E-2,41[&rate=6.058456358547293E-4]:5.773661490465E-1)[&rate=6.058456358547293E-4]:2.21392995016E-1)[&rate=6.058456358547293E-4]:2.392555265259E-1,((((44[&rate=6.058456358547293E-4]:5.089864587757E-1,43[&rate=6.058456358547293E-4]:5.117261848031E-1)[&rate=6.058456358547293E-4]:1.146104648889E-2,((50[&rate=6.058456358547293E-4]:2.195265209157E-1,48[&rate=6.058456358547293E-4]:3.017183017375E-1)[&rate=6.058456358547293E-4]:1.447333384529E-1,45[&rate=6.058456358547293E-4]:4.437119141631E-1)[&rate=6.058456358547293E-4]:9.865339932062E-2)[&rate=6.058456358547293E-4]:3.40600036927E-1,(51[&rate=6.058456358547293E-4]:7.763952645722E-1,(11[&rate=6.058456358547293E-4]:5.462321608601E-1,17[&rate=6.058456358547293E-4]:5.845883252437E-1)[&rate=6.058456358547293E-4]:3.12354884534E-1)[&rate=6.058456358547293E-4]:2.711803104393E-2)[&rate=6.058456358547293E-4]:3.444243144793E-2,(52[&rate=6.058456358547293E-4]:7.215001664707E-1,(((40[&rate=6.058456358547293E-4]:4.641613587478E-2,42[&rate=6.058456358547293E-4]:4.641613587478E-2)[&rate=6.058456358547293E-4]:5.250266787086E-1,(47[&rate=6.058456358547293E-4]:5.179586783516E-1,54[&rate=6.058456358547293E-4]:6.933011441049E-1)[&rate=6.058456358547293E-4]:6.992249239615E-2)[&rate=6.058456358547293E-4]:1.726989812632E-1,(63[&rate=6.058456358547293E-4]:4.37120255867E-1,58[&rate=6.058456358547293E-4]:4.343805298397E-1)[&rate=6.058456358547293E-4]:2.851037317604E-1)[&rate=6.058456358547293E-4]:3.763234322696E-2)[&rate=6.058456358547293E-4]:1.164555605934E-1)[&rate=6.058456358547293E-4]:1.452644229763E-1)[&rate=6.058456358547293E-4]:1.50014406983E-2,(57[&rate=6.058456358547293E-4]:3.101597650335E-1,(56[&rate=6.058456358547293E-4]:1.67355839484E-1,(59[&rate=6.058456358547293E-4]:1.617515405367E-1,60[&rate=6.058456358547293E-4]:1.672309925916E-1)[&rate=6.058456358547293E-4]:2.864572920016E-3)[&rate=6.058456358547293E-4]:1.400641995219E-1)[&rate=6.058456358547293E-4]:9.428563462532E-1)[&rate=6.058456358547293E-4]:2.150680895849E-1,((((21[&rate=6.058456358547293E-4]:6.001004816746E-1,(23[&rate=6.058456358547293E-4]:4.615675464947E-1,18[&rate=6.058456358547293E-4]:4.423894643029E-1)[&rate=6.058456358547293E-4]:1.494918392897E-1)[&rate=6.058456358547293E-4]:2.044529848245E-1,(10[&rate=6.058456358547293E-4]:6.933514001182E-1,55[&rate=6.058456358547293E-4]:6.741733179265E-1)[&rate=6.058456358547293E-4]:2.627055953176E-2)[&rate=6.058456358547293E-4]:4.285779540779E-1,39[&rate=6.058456358547293E-4]:8.244648907033E-2)[&rate=6.058456358547293E-4]:3.216473385754E-2,(22[&rate=6.058456358547293E-4]:9.688546874204E-1,(1[&rate=6.058456358547293E-4]:1.45495484301E-1,(19[&rate=6.058456358547293E-4]:6.054591493647E-1,26[&rate=6.058456358547293E-4]:6.301166836111E-1)[&rate=6.058456358547293E-4]:3.016801705529E-1)[&rate=6.058456358547293E-4]:4.253728531118E-2)[&rate=6.058456358547293E-4]:3.074003711238E-1)[&rate=6.058456358547293E-4]:1.06897635478E-1)[&rate=6.058456358547293E-4]:1.933976349091E-1,(3[&rate=6.058456358547293E-4]:7.693548312879E-1,((5[&rate=6.058456358547293E-4]:4.998432544611E-1,16[&rate=6.058456358547293E-4]:5.628569530912E-1)[&rate=6.058456358547293E-4]:1.238248710951E-1,(13[&rate=6.058456358547293E-4]:4.267644350431E-1,9[&rate=6.058456358547293E-4]:3.884082706596E-1)[&rate=6.058456358547293E-4]:2.51698211061E-1)[&rate=6.058456358547293E-4]:1.977415002522E-1)[&rate=6.058456358547293E-4]:6.428119359996E-1)[&rate=6.058456358547293E-4]:6.555830387816E-1,38[&rate=6.058456358547293E-4]:1.065010080042E0)[&rate=6.058456358547293E-4]:5.033318293015E-1)[&rate=6.058456358547293E-4]:2.22157116483E-2)[&rate=6.058456358547293E-4]:2.451898242729E-2)[&rate=6.058456358547293E-4]:3.43040804813E-2,61[&rate=6.058456358547293E-4]:7.964351041411E-1)[&rate=6.058456358547293E-4]:3.495602665966E-3,(29[&rate=6.058456358547293E-4]:6.004249412593E-1,(2[&rate=6.058456358547293E-4]:1.156457407369E0,((20[&rate=6.058456358547293E-4]:6.579535511999E-1,25[&rate=6.058456358547293E-4]:6.743919073643E-1)[&rate=6.058456358547293E-4]:2.331761167294E-1,(28[&rate=6.058456358547293E-4]:9.357978239962E-1,(24[&rate=6.058456358547293E-4]:7.03965532146E-1,(6[&rate=6.058456358547293E-4]:4.442497377994E-2,7[&rate=6.058456358547293E-4]:4.442497377994E-2)[&rate=6.058456358547293E-4]:5.526912432975E-1)[&rate=6.058456358547293E-4]:1.879966754118E-1)[&rate=6.058456358547293E-4]:1.012636448117E-2)[&rate=6.058456358547293E-4]:4.37930479166E-1)[&rate=6.058456358547293E-4]:1.400693336719E0)[&rate=6.058456358547293E-4]:7.92871863129E-2)[&rate=6.058456358547293E-4]:3.211932881471E-3)[&rate=6.058456358547293E-4]:3.410097448745E-3);
tree STATE_1888000 [&joint=-18001.995457967238,lnP=-18001.995457967238] = [&R] ((((((((((((15[&rate=5.634248763127623E-4]:4.667770334764E-1,12[&rate=5.634248763127623E-4]:4.284208690927E-1)[&rate=5.634248763127623E-4]:4.046137222856E-1,((41[&rate=5.634248763127623E-4]:7.250318545989E-1,46[&rate=5.634248763127623E-4]:7.46949662818E-1)[&rate=5.634248763127623E-4]:4.94459193508E-2,((49[&rate=5.634248763127623E-4]:7.669625742354E-1,(4[&rate=5.634248763127623E-4]:8.009799168358E-3,27[&rate=5.634248763127623E-4]:1.806125388944E-1)[&rate=5.634248763127623E-4]:7.014185284919E-1)[&rate=5.634248763127623E-4]:2.14301843187E-2,(53[&rate=5.634248763127623E-4]:7.686117335567E-1,8[&rate=5.634248763127623E-4]:7.57652829447E-1)[&rate=5.634248763127623E-4]:2.252075102505E-2)[&rate=5.634248763127623E-4]:1.34822756694E-2)[&rate=5.634248763127623E-4]:3.115955715476E-2)[&rate=5.634248763127623E-4]:3.232482746872E-1,(((52[&rate=5.634248763127623E-4]:5.222523413458E-1,((42[&rate=5.634248763127623E-4]:8.28769018803E-2,40[&rate=5.634248763127623E-4]:8.28769018803E-2)[&rate=5.634248763127623E-4]:4.318909025798E-1,(54[&rate=5.634248763127623E-4]:2.050384249777E-1,47[&rate=5.634248763127623E-4]:2.969595922434E-2)[&rate=5.634248763127623E-4]:5.015102014002E-1)[&rate=5.634248763127623E-4]:6.775850948843E-2)[&rate=5.634248763127623E-4]:2.240463647057E-1,(63[&rate=5.634248763127623E-4]:3.472747024458E-1,58[&rate=5.634248763127623E-4]:3.445349764185E-1)[&rate=5.634248763127623E-4]:4.373801679893E-1)[&rate=5.634248763127623E-4]:1.211585595112E-1,((((45[&rate=5.634248763127623E-4]:4.375475256194E-1,(50[&rate=5.634248763127623E-4]:3.213776915931E-1,48[&rate=5.634248763127623E-4]:4.03569472415E-1)[&rate=5.634248763127623E-4]:3.671777923175E-2)[&rate=5.634248763127623E-4]:7.33738349432E-2,43[&rate=5.634248763127623E-4]:4.917432783709E-1)[&rate=5.634248763127623E-4]:1.565729288249E-1,44[&rate=5.634248763127623E-4]:6.455764811684E-1)[&rate=5.634248763127623E-4]:1.440378864211E-1,(51[&rate=5.634248763127623E-4]:7.271175216195E-1,(11[&rate=5.634248763127623E-4]:5.278723299442E-1,17[&rate=5.634248763127623E-4]:5.662284943279E-1)[&rate=5.634248763127623E-4]:2.814369724972E-1)[&rate=5.634248763127623E-4]:4.962599394564E-3)[&rate=5.634248763127623E-4]:1.353771445486E-1)[&rate=5.634248763127623E-4]:2.06633819681E-1)[&rate=5.634248763127623E-4]:1.081854153557E-1,(57[&rate=5.634248763127623E-4]:2.802040693199E-1,(59[&rate=5.634248763127623E-4]:1.678988747925E-1,(60[&rate=5.634248763127623E-4]:1.720138915514E-1,56[&rate=5.634248763127623E-4]:1.692741655238E-1)[&rate=5.634248763127623E-4]:1.36443529606E-3)[&rate=5.634248763127623E-4]:1.068257424724E-1)[&rate=5.634248763127623E-4]:1.156866951828E0)[&rate=5.634248763127623E-4]:3.725979080822E-2,(((22[&rate=5.634248763127623E-4]:1.069442606928E0,(1[&rate=5.634248763127623E-4]:1.306973325042E-1,(19[&rate=5.634248763127623E-4]:6.032147555744E-1,26[&rate=5.634248763127623E-4]:6.278722898208E-1)[&rate=5.634248763127623E-4]:2.891264125463E-1)[&rate=5.634248763127623E-4]:1.579233566153E-1)[&rate=5.634248763127623E-4]:2.184867455044E-1,(10[&rate=5.634248763127623E-4]:7.712284081435E-1,((21[&rate=5.634248763127623E-4]:6.676080751352E-1,(23[&rate=5.634248763127623E-4]:1.675477781353E-1,18[&rate=5.634248763127623E-4]:1.483696959435E-1)[&rate=5.634248763127623E-4]:5.110192011096E-1)[&rate=5.634248763127623E-4]:1.753438377563E-1,55[&rate=5.634248763127623E-4]:7.388423238505E-1)[&rate=5.634248763127623E-4]:1.320800210127E-2)[&rate=5.634248763127623E-4]:4.208105333298E-1)[&rate=5.634248763127623E-4]:2.310376077304E-2,39[&rate=5.634248763127623E-4]:1.493892775889E-1)[&rate=5.634248763127623E-4]:7.836619190097E-2)[&rate=5.634248763127623E-4]:1.360259601318E-1,(3[&rate=5.634248763127623E-4]:6.944453154643E-1,(16[&rate=5.634248763127623E-4]:6.964618995127E-1,((13[&rate=5.634248763127623E-4]:5.624269703284E-1,9[&rate=5.634248763127623E-4]:5.24070805945E-1)[&rate=5.634248763127623E-4]:6.090593050723E-2,5[&rate=5.634248763127623E-4]:5.685383802878E-1)[&rate=5.634248763127623E-4]:6.490982059477E-2)[&rate=5.634248763127623E-4]:1.130519091022E-1)[&rate=5.634248763127623E-4]:6.665963881299E-1)[&rate=5.634248763127623E-4]:7.045448842183E-1,38[&rate=5.634248763127623E-4]:1.062846861785E0)[&rate=5.634248763127623E-4]:5.540885827068E-1,31[&rate=5.634248763127623E-4]:6.98416094241E-1)[&rate=5.634248763127623E-4]:3.938392871957E-2,(30[&rate=5.634248763127623E-4]:6.822962430319E-1,(14[&rate=5.634248763127623E-4]:2.75202402222E0,62[&rate=5.634248763127623E-4]:7.239081452828E-1)[&rate=5.634248763127623E-4]:1.576514692938E-2)[&rate=5.634248763127623E-4]:8.589711856932E-4)[&rate=5.634248763127623E-4]:2.047987947068E-3,(29[&rate=5.634248763127623E-4]:6.779574238431E-1,(2[&rate=5.634248763127623E-4]:8.855597332874E-1,(((24[&rate=5.634248763127623E-4]:8.196698109955E-1,(6[&rate=5.634248763127623E-4]:5.98680127517E-2,7[&rate=5.634248763127623E-4]:5.98680127517E-2)[&rate=5.634248763127623E-4]:6.529524831752E-1)[&rate=5.634248763127623E-4]:5.933197301305E-2,(20[&rate=5.634248763127623E-4]:2.229682314479E-1,25[&rate=5.634248763127623E-4]:2.394065876123E-1)[&rate=5.634248763127623E-4]:6.450746484509E-1)[&rate=5.634248763127623E-4]:7.837474357822E-2,28[&rate=5.634248763127623E-4]:1.001212144025E0)[&rate=5.634248763127623E-4]:1.117448495363E-1)[&rate=5.634248763127623E-4]:1.749123493385E0)[&rate=5.634248763127623E-4]:7.24577832151E-3)[&rate=5.634248763127623E-4]:3.258099276573E-2,((35[&rate=5.634248763127623E-4]:7.123707151053E-1,34[&rate=5.634248763127623E-4]:5.129171631928E-1)[&rate=5.634248763127623E-4]:9.247629028836E-2,((36[&rate=5.634248763127623E-4]:7.411241685811E-1,33[&rate=5.634248763127623E-4]:7.056050428983E-1)[&rate=5.634248763127623E-4]:6.972306778458E-2,(32[&rate=5.634248763127623E-4]:7.166968215174E-1,37[&rate=5.634248763127623E-4]:6.319973679654E-1)[&rate=5.634248763127623E-4]:8.322145309977E-2)[&rate=5.634248763127623E-4]:1.585769252519E-2)[&rate=5.634248763127623E-4]:4.135249008298E-2)[&rate=5.634248763127623E-4]:2.861592265673E-2,61[&rate=5.634248763127623E-4]:8.66618696822E-1);
tree STATE_1890000 [&joint=-18014.65607465017,lnP=-18014.65607465017] = [&R] (((((30[&rate=5.417317679830918E-4]:5.129868955518E-1,62[&rate=5.417317679830918E-4]:5.703639447321E-1)[&rate=5.417317679830918E-4]:1.043185069009E-1,(31[&rate=5.417317679830918E-4]:6.611024769364E-1,(((((57[&rate=5.417317679830918E-4]:7.893341456592E-1,((59[&rate=5.417317679830918E-4]:2.857580941882E-1,60[&rate=5.417317679830918E-4]:2.912375462432E-1)[&rate=5.417317679830918E-4]:1.959099369697E-1,56[&rate=5.417317679830918E-4]:4.844077571853E-1)[&rate=5.417317679830918E-4]:3.021866624463E-1)[&rate=5.417317679830918E-4]:5.24233755626E-1,((((49[&rate=5.417317679830918E-4]:4.500902510774E-1,(46[&rate=5.417317679830918E-4]:4.263843165867E-1,41[&rate=5.417317679830918E-4]:4.044665083676E-1)[&rate=5.417317679830918E-4]:1.822648243603E-2)[&rate=5.417317679830918E-4]:2.383370850758E-1,(15[&rate=5.417317679830918E-4]:6.030768190992E-1,12[&rate=5.417317679830918E-4]:5.647206547155E-1)[&rate=5.417317679830918E-4]:1.237066814377E-1)[&rate=5.417317679830918E-4]:1.458843254498E-1,((53[&rate=5.417317679830918E-4]:4.813733051302E-1,8[&rate=5.417317679830918E-4]:4.704144010206E-1)[&rate=5.417317679830918E-4]:7.627175839492E-2,(4[&rate=5.417317679830918E-4]:1.575186098938E-2,27[&rate=5.417317679830918E-4]:1.883546007154E-1)[&rate=5.417317679830918E-4]:4.81619229933E-1)[&rate=5.417317679830918E-4]:2.794063241055E-1)[&rate=5.417317679830918E-4]:2.633587967176E-1,((((63[&rate=5.417317679830918E-4]:2.812070647055E-1,58[&rate=5.417317679830918E-4]:2.784673386781E-1)[&rate=5.417317679830918E-4]:4.467419207522E-1,((42[&rate=5.417317679830918E-4]:4.67070355347E-2,47[&rate=5.417317679830918E-4]:6.314539169907E-2)[&rate=5.417317679830918E-4]:4.780507608559E-1,(54[&rate=5.417317679830918E-4]:6.462492598809E-1,40[&rate=5.417317679830918E-4]:4.544684379632E-1)[&rate=5.417317679830918E-4]:7.028935842742E-2)[&rate=5.417317679830918E-4]:2.251089972862E-1)[&rate=5.417317679830918E-4]:1.401007489286E-1,52[&rate=5.417317679830918E-4]:8.296935700026E-1)[&rate=5.417317679830918E-4]:6.28472119284E-2,(51[&rate=5.417317679830918E-4]:6.984106175645E-1,(((43[&rate=5.417317679830918E-4]:4.315334650954E-1,44[&rate=5.417317679830918E-4]:4.287937390681E-1)[&rate=5.417317679830918E-4]:8.801779964388E-2,((50[&rate=5.417317679830918E-4]:1.874796043732E-1,48[&rate=5.417317679830918E-4]:2.696713851951E-1)[&rate=5.417317679830918E-4]:2.340595696864E-1,45[&rate=5.417317679830918E-4]:5.009912288541E-1)[&rate=5.417317679830918E-4]:3.77381180769E-2)[&rate=5.417317679830918E-4]:2.344078477931E-1,(11[&rate=5.417317679830918E-4]:5.98820008584E-1,17[&rate=5.417317679830918E-4]:6.371761729677E-1)[&rate=5.417317679830918E-4]:1.770569121675E-1)[&rate=5.417317679830918E-4]:4.725477634803E-3)[&rate=5.417317679830918E-4]:1.941301643665E-1)[&rate=5.417317679830918E-4]:1.229378955678E-1)[&rate=5.417317679830918E-4]:4.329470323827E-2)[&rate=5.417317679830918E-4]:7.57994007717E-2,((((19[&rate=5.417317679830918E-4]:6.549782649096E-1,26[&rate=5.417317679830918E-4]:6.79635799156E-1)[&rate=5.417317679830918E-4]:1.980396491448E-1,1[&rate=5.417317679830918E-4]:9.137407843782E-2)[&rate=5.417317679830918E-4]:7.921597149651E-2,22[&rate=5.417317679830918E-4]:9.514119677426E-1)[&rate=5.417317679830918E-4]:2.880083983808E-1,(39[&rate=5.417317679830918E-4]:4.703671021726E-2,((10[&rate=5.417317679830918E-4]:5.106423284283E-1,55[&rate=5.417317679830918E-4]:4.914642462365E-1)[&rate=5.417317679830918E-4]:3.040878585101E-1,(21[&rate=5.417317679830918E-4]:8.462513146258E-1,(23[&rate=5.417317679830918E-4]:5.940062102024E-1,18[&rate=5.417317679830918E-4]:5.748281280107E-1)[&rate=5.417317679830918E-4]:2.63204008533E-1)[&rate=5.417317679830918E-4]:5.341037916176E-2)[&rate=5.417317679830918E-4]:2.980599479364E-1)[&rate=5.417317679830918E-4]:3.073982028978E-2)[&rate=5.417317679830918E-4]:6.501542908402E-2)[&rate=5.417317679830918E-4]:1.374624793236E-1,(((13[&rate=5.417317679830918E-4]:5.422883374195E-1,9[&rate=5.417317679830918E-4]:5.039321730361E-1)[&rate=5.417317679830918E-4]:1.333309309228E-1,5[&rate=5.417317679830918E-4]:6.208247477945E-1)[&rate=5.417317679830918E-4]:9.635488854807E-2,(16[&rate=5.417317679830918E-4]:5.983131385472E-1,3[&rate=5.417317679830918E-4]:4.832446453966E-1)[&rate=5.417317679830918E-4]:1.818801964255E-1)[&rate=5.417317679830918E-4]:6.123898710652E-1)[&rate=5.417317679830918E-4]:2.595822020016E-1,38[&rate=5.417317679830918E-4]:5.343571888614E-1)[&rate=5.417317679830918E-4]:1.045264638326E0)[&rate=5.417317679830918E-4]:1.084773425925E-2)[&rate=5.417317679830918E-4]:1.501378262923E-2,14[&rate=5.417317679830918E-4]:2.717812111199E0)[&rate=5.417317679830918E-4]:4.263982327981E-2,((61[&rate=5.417317679830918E-4]:7.894484289735E-1,(2[&rate=5.417317679830918E-4]:1.260700659344E0,(((24[&rate=5.417317679830918E-4]:6.051251185692E-1,(6[&rate=5.417317679830918E-4]:1.944269339535E-1,7[&rate=5.417317679830918E-4]:1.944269339535E-1)[&rate=5.417317679830918E-4]:3.038488695471E-1)[&rate=5.417317679830918E-4]:1.375336632899E-1,28[&rate=5.417317679830918E-4]:7.864943982975E-1)[&rate=5.417317679830918E-4]:1.339838603689E-1,(20[&rate=5.417317679830918E-4]:6.209520391059E-1,25[&rate=5.417317679830918E-4]:6.373903952703E-1)[&rate=5.417317679830918E-4]:2.447316990124E-1)[&rate=5.417317679830918E-4]:5.67619660952E-1)[&rate=5.417317679830918E-4]:1.365254993224E0)[&rate=5.417317679830918E-4]:5.51467037856E-3,29[&rate=5.417317679830918E-4]:6.747445201171E-1)[&rate=5.417317679830918E-4]:2.144882445809E-4)[&rate=5.417317679830918E-4]:1.264254206256E-3,((36[&rate=5.417317679830918E-4]:6.594229675073E-1,33[&rate=5.417317679830918E-4]:6.239038418244E-1)[&rate=5.417317679830918E-4]:1.143847020287E-1,((35[&rate=5.417317679830918E-4]:6.580268273916E-1,(32[&rate=5.417317679830918E-4]:2.48990552166E-1,37[&rate=5.417317679830918E-4]:1.64291098614E-1)[&rate=5.417317679830918E-4]:4.199652369744E-1)[&rate=5.417317679830918E-4]:3.843165599608E-2,34[&rate=5.417317679830918E-4]:4.970049314752E-1)[&rate=5.417317679830918E-4]:5.549126265111E-2)[&rate=5.417317679830918E-4]:5.268881707543E-2);
tree STATE_1892000 [&joint=-18019.608454979218,lnP=-18019.608454979218] = [&R] ((35[&rate=5.183756929211104E-4]:7.4269040484E-1,((32[&rate=5.183756929211104E-4]:6.202153887216E-1,37[&rate=5.183756929211104E-4]:5.355159351696E-1)[&rate=5.183756929211104E-4]:1.332449297346E-1,(34[&rate=5.183756929211104E-4]:3.949707817747E-1,(36[&rate=5.183756929211104E-4]:5.716012967484E-1,33[&rate=5.183756929211104E-4]:5.360821710655E-1)[&rate=5.183756929211104E-4]:4.468096043602E-2)[&rate=5.183756929211104E-4]:1.481070230203E-1)[&rate=5.183756929211104E-4]:1.59048132498E-4)[&rate=5.183756929211104E-4]:9.226164064561E-2,(61[&rate=5.183756929211104E-4]:8.145735571427E-1,((30[&rate=5.183756929211104E-4]:6.752451259729E-1,62[&rate=5.183756929211104E-4]:7.326221751532E-1)[&rate=5.183756929211104E-4]:7.886011559326E-3,(((((20[&rate=5.183756929211104E-4]:1.987846813472E-1,25[&rate=5.183756929211104E-4]:2.152230375115E-1)[&rate=5.183756929211104E-4]:7.127583275574E-1,((24[&rate=5.183756929211104E-4]:5.462289293748E-1,(6[&rate=5.183756929211104E-4]:1.675717057795E-1,7[&rate=5.183756929211104E-4]:1.675717057795E-1)[&rate=5.183756929211104E-4]:2.718079085268E-1)[&rate=5.183756929211104E-4]:3.569271179506E-1,(2[&rate=5.183756929211104E-4]:3.746765562207E-1,28[&rate=5.183756929211104E-4]:6.020738164948E-1)[&rate=5.183756929211104E-4]:3.449178472691E-1)[&rate=5.183756929211104E-4]:1.934586568878E-2)[&rate=5.183756929211104E-4]:1.794273422557E0,(((((((10[&rate=5.183756929211104E-4]:5.095619924948E-1,55[&rate=5.183756929211104E-4]:4.90383910303E-1)[&rate=5.183756929211104E-4]:2.820481283576E-1,(21[&rate=5.183756929211104E-4]:6.521406210795E-1,(23[&rate=5.183756929211104E-4]:6.460039162188E-1,18[&rate=5.183756929211104E-4]:6.26825834027E-1)[&rate=5.183756929211104E-4]:1.709560897041E-2)[&rate=5.183756929211104E-4]:2.244010066221E-1)[&rate=5.183756929211104E-4]:3.300242365593E-1,(39[&rate=5.183756929211104E-4]:5.789416644391E-4,(((19[&rate=5.183756929211104E-4]:5.626401820517E-1,26[&rate=5.183756929211104E-4]:5.872977162982E-1)[&rate=5.183756929211104E-4]:2.965932917827E-1,1[&rate=5.183756929211104E-4]:9.758963821794E-2)[&rate=5.183756929211104E-4]:3.79019253319E-2,22[&rate=5.183756929211104E-4]:9.163134813581E-1)[&rate=5.183756929211104E-4]:2.459092959227E-1)[&rate=5.183756929211104E-4]:5.530199108973E-2)[&rate=5.183756929211104E-4]:1.086004278059E-2,(57[&rate=5.183756929211104E-4]:2.87298046257E-1,((56[&rate=5.183756929211104E-4]:6.264952954494E-2,60[&rate=5.183756929211104E-4]:6.538925557253E-2)[&rate=5.183756929211104E-4]:1.163516843353E-1,59[&rate=5.183756929211104E-4]:1.762614878529E-1)[&rate=5.183756929211104E-4]:1.055571063492E-1)[&rate=5.183756929211104E-4]:1.026018271744E0)[&rate=5.183756929211104E-4]:1.092574190814E-1,((((4[&rate=5.183756929211104E-4]:6.172066560383E-2,27[&rate=5.183756929211104E-4]:2.343234053298E-1)[&rate=5.183756929211104E-4]:6.272060969412E-1,((8[&rate=5.183756929211104E-4]:5.404752162693E-1,53[&rate=5.183756929211104E-4]:5.514341203789E-1)[&rate=5.183756929211104E-4]:7.52613281803E-2,(15[&rate=5.183756929211104E-4]:5.577682949131E-1,12[&rate=5.183756929211104E-4]:5.194121305294E-1)[&rate=5.183756929211104E-4]:1.045435920023E-1)[&rate=5.183756929211104E-4]:1.225052865886E-1)[&rate=5.183756929211104E-4]:1.981764013434E-1,(49[&rate=5.183756929211104E-4]:8.294556626779E-1,(46[&rate=5.183756929211104E-4]:7.728595622257E-1,41[&rate=5.183756929211104E-4]:7.509417540066E-1)[&rate=5.183756929211104E-4]:5.111664839749E-2)[&rate=5.183756929211104E-4]:1.151817477857E-1)[&rate=5.183756929211104E-4]:1.873832318425E-1,((((63[&rate=5.183756929211104E-4]:3.348693365517E-1,58[&rate=5.183756929211104E-4]:3.321296105244E-1)[&rate=5.183756929211104E-4]:4.172570382819E-1,((47[&rate=5.183756929211104E-4]:1.234706024209E-1,(42[&rate=5.183756929211104E-4]:6.860454574556E-2,40[&rate=5.183756929211104E-4]:6.860454574556E-2)[&rate=5.183756929211104E-4]:3.842770051092E-2)[&rate=5.183756929211104E-4]:4.47891972022E-1,54[&rate=5.183756929211104E-4]:7.467050401962E-1)[&rate=5.183756929211104E-4]:2.191199647742E-1)[&rate=5.183756929211104E-4]:4.171020340072E-2,52[&rate=5.183756929211104E-4]:7.554804138506E-1)[&rate=5.183756929211104E-4]:8.159416434853E-2,(((11[&rate=5.183756929211104E-4]:4.763421029903E-1,17[&rate=5.183756929211104E-4]:5.14698267374E-1)[&rate=5.183756929211104E-4]:6.083740232131E-2,51[&rate=5.183756929211104E-4]:4.549877244897E-1)[&rate=5.183756929211104E-4]:2.314739960287E-1,((44[&rate=5.183756929211104E-4]:4.171610875694E-1,43[&rate=5.183756929211104E-4]:4.199008135967E-1)[&rate=5.183756929211104E-4]:2.011608558353E-1,((50[&rate=5.183756929211104E-4]:2.881326194983E-1,48[&rate=5.183756929211104E-4]:3.703244003202E-1)[&rate=5.183756929211104E-4]:1.400238538208E-1,45[&rate=5.183756929211104E-4]:5.076085281136E-1)[&rate=5.183756929211104E-4]:1.326312235101E-1)[&rate=5.183756929211104E-4]:1.256740236892E-1)[&rate=5.183756929211104E-4]:1.506128576807E-1)[&rate=5.183756929211104E-4]:2.127542832851E-1)[&rate=5.183756929211104E-4]:1.179503550495E-1)[&rate=5.183756929211104E-4]:1.031238619407E-1,((16[&rate=5.183756929211104E-4]:8.321513061485E-1,3[&rate=5.183756929211104E-4]:7.170828129979E-1)[&rate=5.183756929211104E-4]:1.205462959484E-1,((13[&rate=5.183756929211104E-4]:6.659986854666E-1,9[&rate=5.183756929211104E-4]:6.276425210831E-1)[&rate=5.183756929211104E-4]:1.518812730596E-1,5[&rate=5.183756929211104E-4]:7.630854379784E-1)[&rate=5.183756929211104E-4]:1.265984654883E-1)[&rate=5.183756929211104E-4]:4.387534215832E-1)[&rate=5.183756929211104E-4]:1.788059931146E-1,38[&rate=5.183756929211104E-4]:4.524487976165E-1)[&rate=5.183756929211104E-4]:1.097203250284E0)[&rate=5.183756929211104E-4]:5.590230676984E-2,(29[&rate=5.183756929211104E-4]:4.770574629012E-1,14[&rate=5.183756929211104E-4]:2.562550389018E0)[&rate=5.183756929211104E-4]:1.553327327753E-1)[&rate=5.183756929211104E-4]:4.990363717962E-2,31[&rate=5.183756929211104E-4]:7.369386415991E-1)[&rate=5.183756929211104E-4]:8.373046760717E-4)[&rate=5.183756929211104E-4]:1.12238403756E-2)[&rate=5.183756929211104E-4]:1.218176703151E-2);
tree STATE_1894000 [&joint=-18028.868616955842,lnP=-18028.868616955842] = [&R] ((((62[&rate=5.485970070408537E-4]:7.114368108912E-1,((((((((4[&rate=5.485970070408537E-4]:7.910840055138E-2,27[&rate=5.485970070408537E-4]:2.517111402774E-1)[&rate=5.485970070408537E-4]:4.797734191229E-1,((15[&rate=5.485970070408537E-4]:3.909092132376E-1,12[&rate=5.485970070408537E-4]:3.525530488539E-1)[&rate=5.485970070408537E-4]:1.992399714754E-1,(53[&rate=5.485970070408537E-4]:2.663940883202E-1,8[&rate=5.485970070408537E-4]:2.554351842106E-1)[&rate=5.485970070408537E-4]:2.881386580367E-1)[&rate=5.485970070408537E-4]:6.462304592016E-2)[&rate=5.485970070408537E-4]:2.100034218083E-1,(46[&rate=5.485970070408537E-4]:6.161138991991E-1,(49[&rate=5.485970070408537E-4]:3.775315090861E-1,41[&rate=5.485970070408537E-4]:3.501342488123E-1)[&rate=5.485970070408537E-4]:2.440618421677E-1)[&rate=5.485970070408537E-4]:2.04826136804E-1)[&rate=5.485970070408537E-4]:2.213320043176E-1,(((((42[&rate=5.485970070408537E-4]:1.125329832954E-1,40[&rate=5.485970070408537E-4]:1.125329832954E-1)[&rate=5.485970070408537E-4]:4.542070900521E-1,(54[&rate=5.485970070408537E-4]:5.610772378527E-1,47[&rate=5.485970070408537E-4]:3.857347720994E-1)[&rate=5.485970070408537E-4]:1.974436574125E-1)[&rate=5.485970070408537E-4]:2.197843083186E-1,52[&rate=5.485970070408537E-4]:7.262504090633E-1)[&rate=5.485970070408537E-4]:2.447053143624E-2,(63[&rate=5.485970070408537E-4]:3.96244857748E-1,58[&rate=5.485970070408537E-4]:3.935051317207E-1)[&rate=5.485970070408537E-4]:3.928322471352E-1)[&rate=5.485970070408537E-4]:1.626914589818E-2,(((11[&rate=5.485970070408537E-4]:5.719256584913E-1,17[&rate=5.485970070408537E-4]:6.10281822875E-1)[&rate=5.485970070408537E-4]:1.861843813145E-1,((44[&rate=5.485970070408537E-4]:3.620137773095E-1,43[&rate=5.485970070408537E-4]:3.647535033368E-1)[&rate=5.485970070408537E-4]:2.526737669619E-1,((50[&rate=5.485970070408537E-4]:3.466483876145E-1,48[&rate=5.485970070408537E-4]:4.288401684364E-1)[&rate=5.485970070408537E-4]:1.873257787262E-1,45[&rate=5.485970070408537E-4]:6.134262211352E-1)[&rate=5.485970070408537E-4]:2.31791313553E-2)[&rate=5.485970070408537E-4]:1.18764961288E-1)[&rate=5.485970070408537E-4]:6.380536270935E-2,51[&rate=5.485970070408537E-4]:7.397236216934E-1)[&rate=5.485970070408537E-4]:2.726646470438E-2)[&rate=5.485970070408537E-4]:1.985696251558E-1)[&rate=5.485970070408537E-4]:9.239442846806E-2,(57[&rate=5.485970070408537E-4]:5.570260063842E-1,(59[&rate=5.485970070408537E-4]:2.801231051357E-1,(56[&rate=5.485970070408537E-4]:1.446659842673E-1,60[&rate=5.485970070408537E-4]:1.474057102949E-1)[&rate=5.485970070408537E-4]:1.381968468958E-1)[&rate=5.485970070408537E-4]:2.714234491935E-1)[&rate=5.485970070408537E-4]:7.557226541855E-1)[&rate=5.485970070408537E-4]:6.08493204947E-2,(39[&rate=5.485970070408537E-4]:9.434246625923E-3,(((10[&rate=5.485970070408537E-4]:5.339890039341E-1,55[&rate=5.485970070408537E-4]:5.148109217424E-1)[&rate=5.485970070408537E-4]:2.568545236628E-1,(21[&rate=5.485970070408537E-4]:5.97123123395E-1,(23[&rate=5.485970070408537E-4]:5.846167838629E-1,18[&rate=5.485970070408537E-4]:5.654387016711E-1)[&rate=5.485970070408537E-4]:2.346524364183E-2)[&rate=5.485970070408537E-4]:2.786519110511E-1)[&rate=5.485970070408537E-4]:2.712889870724E-1,(((19[&rate=5.485970070408537E-4]:5.101045345742E-1,26[&rate=5.485970070408537E-4]:5.347620688207E-1)[&rate=5.485970070408537E-4]:3.72126207726E-1,1[&rate=5.485970070408537E-4]:1.205869066837E-1)[&rate=5.485970070408537E-4]:1.300567649507E-1,22[&rate=5.485970070408537E-4]:1.031465589443E0)[&rate=5.485970070408537E-4]:1.265573361857E-1)[&rate=5.485970070408537E-4]:1.305515661402E-2)[&rate=5.485970070408537E-4]:1.175883919726E-1)[&rate=5.485970070408537E-4]:1.424977776585E-1,((5[&rate=5.485970070408537E-4]:7.818102736712E-1,(16[&rate=5.485970070408537E-4]:8.069683868721E-1,(13[&rate=5.485970070408537E-4]:5.83344057528E-1,9[&rate=5.485970070408537E-4]:5.449878931446E-1)[&rate=5.485970070408537E-4]:2.154051512617E-1)[&rate=5.485970070408537E-4]:3.785558542922E-2)[&rate=5.485970070408537E-4]:2.299760740417E-1,3[&rate=5.485970070408537E-4]:9.597315531924E-1)[&rate=5.485970070408537E-4]:3.070491370374E-1)[&rate=5.485970070408537E-4]:6.926447910143E-1,38[&rate=5.485970070408537E-4]:9.566857552164E-1)[&rate=5.485970070408537E-4]:6.705381654882E-1)[&rate=5.485970070408537E-4]:6.05422219873E-2,29[&rate=5.485970070408537E-4]:7.146019836982E-1)[&rate=5.485970070408537E-4]:5.035300114076E-2,61[&rate=5.485970070408537E-4]:8.851735640738E-1)[&rate=5.485970070408537E-4]:5.237808480757E-3,(((((32[&rate=5.485970070408537E-4]:5.711477717074E-1,37[&rate=5.485970070408537E-4]:4.864483181554E-1)[&rate=5.485970070408537E-4]:8.080800693349E-2,35[&rate=5.485970070408537E-4]:6.410268168922E-1)[&rate=5.485970070408537E-4]:1.427319285207E-2,34[&rate=5.485970070408537E-4]:4.558464578318E-1)[&rate=5.485970070408537E-4]:9.440120158272E-2,(36[&rate=5.485970070408537E-4]:7.645366048399E-1,33[&rate=5.485970070408537E-4]:7.290174791571E-1)[&rate=5.485970070408537E-4]:7.022529984301E-3)[&rate=5.485970070408537E-4]:1.472040969513E-1,(((31[&rate=5.485970070408537E-4]:5.217856346225E-1,(((2[&rate=5.485970070408537E-4]:4.261040776396E-1,28[&rate=5.485970070408537E-4]:6.535013379137E-1)[&rate=5.485970070408537E-4]:2.74626840972E-1,(20[&rate=5.485970070408537E-4]:5.190702586864E-1,25[&rate=5.485970070408537E-4]:5.355086148508E-1)[&rate=5.485970070408537E-4]:3.542633996512E-1)[&rate=5.485970070408537E-4]:6.351981383529E-2,(24[&rate=5.485970070408537E-4]:8.684295552905E-1,(6[&rate=5.485970070408537E-4]:1.301187572896E-1,7[&rate=5.485970070408537E-4]:1.301187572896E-1)[&rate=5.485970070408537E-4]:6.314614829323E-1)[&rate=5.485970070408537E-4]:7.938282099205E-2)[&rate=5.485970070408537E-4]:1.659615896262E0)[&rate=5.485970070408537E-4]:9.898777305933E-2,30[&rate=5.485970070408537E-4]:5.661285989389E-1)[&rate=5.485970070408537E-4]:8.25457193825E-2,14[&rate=5.485970070408537E-4]:2.734167244439E0)[&rate=5.485970070408537E-4]:1.198156894106E-1)[&rate=5.485970070408537E-4]:1.702785587645E-3);
tree STATE_1896000 [&joint=-18026.910574027028,lnP=-18026.910574027028] = [&R] ((((35[&rate=4.867372809989168E-4]:6.695135325105E-1,34[&rate=4.867372809989168E-4]:4.700599805981E-1)[&rate=4.867372809989168E-4]:1.093209149718E-1,(32[&rate=4.867372809989168E-4]:5.675560606413E-1,37[&rate=4.867372809989168E-4]:4.828566070892E-1)[&rate=4.867372809989168E-4]:2.222073485898E-1)[&rate=4.867372809989168E-4]:1.247120158352E-1,(36[&rate=4.867372809989168E-4]:6.913674693009E-1,33[&rate=4.867372809989168E-4]:6.55848343618E-1)[&rate=4.867372809989168E-4]:2.340369175139E-1)[&rate=4.867372809989168E-4]:6.346532402272E-2,(((61[&rate=4.867372809989168E-4]:6.419050558195E-1,14[&rate=4.867372809989168E-4]:2.607179402702E0)[&rate=4.867372809989168E-4]:1.208489034856E-1,(((((6[&rate=4.867372809989168E-4]:4.589867871023E-1,7[&rate=4.867372809989168E-4]:4.589867871023E-1)[&rate=4.867372809989168E-4]:2.986268858157E-1,((2[&rate=4.867372809989168E-4]:5.851962041479E-1,28[&rate=4.867372809989168E-4]:8.12593464422E-1)[&rate=4.867372809989168E-4]:9.487577511152E-2,(20[&rate=4.867372809989168E-4]:5.267849276305E-1,25[&rate=4.867372809989168E-4]:5.432232837949E-1)[&rate=4.867372809989168E-4]:3.25889791355E-1)[&rate=4.867372809989168E-4]:8.293648913482E-4)[&rate=4.867372809989168E-4]:2.217336389724E-1,24[&rate=4.867372809989168E-4]:1.086196626959E0)[&rate=4.867372809989168E-4]:1.509162421293E0,30[&rate=4.867372809989168E-4]:4.550716015871E-1)[&rate=4.867372809989168E-4]:9.861213190354E-3,62[&rate=4.867372809989168E-4]:5.223098639577E-1)[&rate=4.867372809989168E-4]:1.776025652928E-1)[&rate=4.867372809989168E-4]:6.681656561573E-2,(31[&rate=4.867372809989168E-4]:7.3798322828E-1,((((((((41[&rate=4.867372809989168E-4]:5.289409495576E-1,46[&rate=4.867372809989168E-4]:5.508587577767E-1)[&rate=4.867372809989168E-4]:3.281866742747E-1,(53[&rate=4.867372809989168E-4]:5.168547661363E-1,(8[&rate=4.867372809989168E-4]:4.86688875589E-1,((49[&rate=4.867372809989168E-4]:4.477263822066E-1,(4[&rate=4.867372809989168E-4]:9.46188431097E-4,27[&rate=4.867372809989168E-4]:1.735489281571E-1)[&rate=4.867372809989168E-4]:3.892459472003E-1)[&rate=4.867372809989168E-4]:3.014198443722E-2,(15[&rate=4.867372809989168E-4]:1.705627756823E-1,12[&rate=4.867372809989168E-4]:1.322066112987E-1)[&rate=4.867372809989168E-4]:3.456617553451E-1)[&rate=4.867372809989168E-4]:1.70396870273E-2)[&rate=4.867372809989168E-4]:1.920698643759E-2)[&rate=4.867372809989168E-4]:3.704098439974E-1)[&rate=4.867372809989168E-4]:3.001866177455E-1,((((47[&rate=4.867372809989168E-4]:4.701859545935E-1,((40[&rate=4.867372809989168E-4]:8.61951257717E-2,54[&rate=4.867372809989168E-4]:2.779759476894E-1)[&rate=4.867372809989168E-4]:8.631464410196E-3,42[&rate=4.867372809989168E-4]:9.48265901819E-2)[&rate=4.867372809989168E-4]:3.589210082473E-1)[&rate=4.867372809989168E-4]:2.917363960532E-1,(63[&rate=4.867372809989168E-4]:4.943503314804E-1,58[&rate=4.867372809989168E-4]:4.91610605453E-1)[&rate=4.867372809989168E-4]:2.292158547829E-1)[&rate=4.867372809989168E-4]:7.469934942937E-3,52[&rate=4.867372809989168E-4]:6.926799568225E-1)[&rate=4.867372809989168E-4]:2.701371654491E-1,((((43[&rate=4.867372809989168E-4]:4.290072571366E-1,45[&rate=4.867372809989168E-4]:4.481853393283E-1)[&rate=4.867372809989168E-4]:6.313236240457E-2,(50[&rate=4.867372809989168E-4]:3.777535439517E-1,48[&rate=4.867372809989168E-4]:4.599453247736E-1)[&rate=4.867372809989168E-4]:5.411210298666E-2)[&rate=4.867372809989168E-4]:5.50792759376E-2,44[&rate=4.867372809989168E-4]:5.444791694514E-1)[&rate=4.867372809989168E-4]:2.514967736184E-1,(51[&rate=4.867372809989168E-4]:7.279116221602E-1,(11[&rate=4.867372809989168E-4]:4.548845870383E-1,17[&rate=4.867372809989168E-4]:4.93240751422E-1)[&rate=4.867372809989168E-4]:3.552188159437E-1)[&rate=4.867372809989168E-4]:1.053007433424E-2)[&rate=4.867372809989168E-4]:2.243754257772E-1)[&rate=4.867372809989168E-4]:1.397025987581E-1)[&rate=4.867372809989168E-4]:5.92416437197E-2,(57[&rate=4.867372809989168E-4]:3.013708342868E-1,(60[&rate=4.867372809989168E-4]:1.296580462572E-1,(59[&rate=4.867372809989168E-4]:4.990882387578E-2,56[&rate=4.867372809989168E-4]:5.264854990314E-2)[&rate=4.867372809989168E-4]:7.426977032649E-2)[&rate=4.867372809989168E-4]:1.717127880296E-1)[&rate=4.867372809989168E-4]:1.115185051011E0)[&rate=4.867372809989168E-4]:3.373480741975E-2,(((((19[&rate=4.867372809989168E-4]:6.001260405925E-1,26[&rate=4.867372809989168E-4]:6.24783574839E-1)[&rate=4.867372809989168E-4]:2.48047174926E-1,1[&rate=4.867372809989168E-4]:8.652937990204E-2)[&rate=4.867372809989168E-4]:1.618841078551E-1,22[&rate=4.867372809989168E-4]:1.029235405565E0)[&rate=4.867372809989168E-4]:1.397940051457E-1,((10[&rate=4.867372809989168E-4]:5.27780886741E-1,55[&rate=4.867372809989168E-4]:5.086028045493E-1)[&rate=4.867372809989168E-4]:1.474527657706E-1,(21[&rate=4.867372809989168E-4]:6.179438269876E-1,(23[&rate=4.867372809989168E-4]:4.738863428515E-1,18[&rate=4.867372809989168E-4]:4.547082606598E-1)[&rate=4.867372809989168E-4]:1.550163882457E-1)[&rate=4.867372809989168E-4]:1.422213323733E-1)[&rate=4.867372809989168E-4]:3.979053472406E-1)[&rate=4.867372809989168E-4]:1.041876192823E-1,39[&rate=4.867372809989168E-4]:1.11573194377E-1)[&rate=4.867372809989168E-4]:9.214215587444E-2)[&rate=4.867372809989168E-4]:1.025237293163E-1,((5[&rate=4.867372809989168E-4]:6.507579938503E-1,((13[&rate=4.867372809989168E-4]:5.574618121123E-1,9[&rate=4.867372809989168E-4]:5.191056477288E-1)[&rate=4.867372809989168E-4]:1.448183303002E-1,16[&rate=4.867372809989168E-4]:7.104993204948E-1)[&rate=4.867372809989168E-4]:3.272371985662E-3)[&rate=4.867372809989168E-4]:1.301121299921E-1,3[&rate=4.867372809989168E-4]:7.28815329322E-1)[&rate=4.867372809989168E-4]:5.746840242184E-1)[&rate=4.867372809989168E-4]:6.448149439828E-1,38[&rate=4.867372809989168E-4]:9.455745714956E-1)[&rate=4.867372809989168E-4]:7.033646858126E-1,29[&rate=4.867372809989168E-4]:6.757750983145E-1)[&rate=4.867372809989168E-4]:7.563321222565E-3)[&rate=4.867372809989168E-4]:2.601352614886E-2)[&rate=4.867372809989168E-4]:1.292445411081E-1);
tree STATE_1898000 [&joint=-18010.766186045013,lnP=-18010.766186045013] = [&R] (((35[&rate=5.443855416678856E-4]:8.427530516733E-1,(36[&rate=5.443855416678856E-4]:6.168892617625E-1,33[&rate=5.443855416678856E-4]:5.813701360796E-1)[&rate=5.443855416678856E-4]:2.47721713408E-1)[&rate=5.443855416678856E-4]:2.31998655146E-2,((32[&rate=5.443855416678856E-4]:5.131287762595E-1,37[&rate=5.443855416678856E-4]:4.284293227074E-1)[&rate=5.443855416678856E-4]:3.571057109202E-1,34[&rate=5.443855416678856E-4]:6.598519735184E-1)[&rate=5.443855416678856E-4]:6.647391756987E-3)[&rate=5.443855416678856E-4]:2.495530520617E-1,((((30[&rate=5.443855416678856E-4]:7.005999785748E-1,29[&rate=5.443855416678856E-4]:7.005999785748E-1)[&rate=5.443855416678856E-4]:5.179319751501E-3,((2[&rate=5.443855416678856E-4]:8.905009169508E-1,((20[&rate=5.443855416678856E-4]:1.966451517651E-1,25[&rate=5.443855416678856E-4]:2.130835079295E-1)[&rate=5.443855416678856E-4]:6.759444592821E-1,(28[&rate=5.443855416678856E-4]:8.737522861104E-1,((6[&rate=5.443855416678856E-4]:7.460881466301E-2,7[&rate=5.443855416678856E-4]:7.460881466301E-2)[&rate=5.443855416678856E-4]:3.624473926115E-1,24[&rate=5.443855416678856E-4]:5.439055223431E-1)[&rate=5.443855416678856E-4]:2.860111473289E-1)[&rate=5.443855416678856E-4]:5.363184548484E-2)[&rate=5.443855416678856E-4]:1.905140456296E-1)[&rate=5.443855416678856E-4]:1.755881637909E0,14[&rate=5.443855416678856E-4]:2.775149678147E0)[&rate=5.443855416678856E-4]:1.612254629642E-2)[&rate=5.443855416678856E-4]:5.852782085053E-3,((((((((39[&rate=5.443855416678856E-4]:2.714298370822E-2,(((19[&rate=5.443855416678856E-4]:7.721605239142E-1,26[&rate=5.443855416678856E-4]:7.968180581607E-1)[&rate=5.443855416678856E-4]:1.037564182103E-1,1[&rate=5.443855416678856E-4]:1.14273106508E-1)[&rate=5.443855416678856E-4]:7.747747362545E-2,22[&rate=5.443855416678856E-4]:9.725724979416E-1)[&rate=5.443855416678856E-4]:2.162143213829E-1)[&rate=5.443855416678856E-4]:1.068763770901E-2,((10[&rate=5.443855416678856E-4]:5.265010459304E-1,55[&rate=5.443855416678856E-4]:5.073229637386E-1)[&rate=5.443855416678856E-4]:2.663849305845E-1,(21[&rate=5.443855416678856E-4]:7.978899457473E-1,(23[&rate=5.443855416678856E-4]:7.099437800764E-1,18[&rate=5.443855416678856E-4]:6.907656978847E-1)[&rate=5.443855416678856E-4]:9.890506978052E-2)[&rate=5.443855416678856E-4]:7.992753761675E-2)[&rate=5.443855416678856E-4]:3.106980695599E-1)[&rate=5.443855416678856E-4]:1.294850497807E-1,(57[&rate=5.443855416678856E-4]:2.942935262526E-1,((56[&rate=5.443855416678856E-4]:6.501353869043E-2,60[&rate=5.443855416678856E-4]:6.775326471802E-2)[&rate=5.443855416678856E-4]:8.672744854257E-2,59[&rate=5.443855416678856E-4]:1.490012612056E-1)[&rate=5.443855416678856E-4]:1.39812812992E-1)[&rate=5.443855416678856E-4]:1.119597487411E0)[&rate=5.443855416678856E-4]:6.577279750821E-2,((((15[&rate=5.443855416678856E-4]:6.257599306683E-1,12[&rate=5.443855416678856E-4]:5.874037662846E-1)[&rate=5.443855416678856E-4]:1.972793542524E-1,(41[&rate=5.443855416678856E-4]:5.83116051022E-1,(46[&rate=5.443855416678856E-4]:5.538452191624E-1,53[&rate=5.443855416678856E-4]:5.620643972447E-1)[&rate=5.443855416678856E-4]:5.118864007866E-2)[&rate=5.443855416678856E-4]:1.741698092412E-1)[&rate=5.443855416678856E-4]:2.370135826653E-1,(49[&rate=5.443855416678856E-4]:7.154894540144E-1,((4[&rate=5.443855416678856E-4]:2.870030819672E-2,27[&rate=5.443855416678856E-4]:2.013030479227E-1)[&rate=5.443855416678856E-4]:4.588288508395E-1,8[&rate=5.443855416678856E-4]:5.368442275293E-1)[&rate=5.443855416678856E-4]:1.70426048403E-1)[&rate=5.443855416678856E-4]:3.062072491879E-1)[&rate=5.443855416678856E-4]:1.490057861581E-1,((((42[&rate=5.443855416678856E-4]:5.574974955775E-1,((47[&rate=5.443855416678856E-4]:9.205550132137E-2,40[&rate=5.443855416678856E-4]:7.5617145157E-2)[&rate=5.443855416678856E-4]:4.632001793644E-1,54[&rate=5.443855416678856E-4]:7.305981464392E-1)[&rate=5.443855416678856E-4]:1.86801710561E-2)[&rate=5.443855416678856E-4]:2.440044518567E-1,52[&rate=5.443855416678856E-4]:7.412279748315E-1)[&rate=5.443855416678856E-4]:6.651392053306E-2,(63[&rate=5.443855416678856E-4]:5.652016482428E-1,58[&rate=5.443855416678856E-4]:5.624619222155E-1)[&rate=5.443855416678856E-4]:2.808964115054E-1)[&rate=5.443855416678856E-4]:4.417066520914E-2,(((43[&rate=5.443855416678856E-4]:5.713802640945E-1,44[&rate=5.443855416678856E-4]:5.686405380671E-1)[&rate=5.443855416678856E-4]:1.936816212036E-2,((50[&rate=5.443855416678856E-4]:7.210627188418E-2,48[&rate=5.443855416678856E-4]:1.54298052706E-1)[&rate=5.443855416678856E-4]:3.349771614633E-1,45[&rate=5.443855416678856E-4]:4.86535488142E-1)[&rate=5.443855416678856E-4]:1.233910202646E-1)[&rate=5.443855416678856E-4]:2.163683678916E-1,((11[&rate=5.443855416678856E-4]:6.115574143663E-1,17[&rate=5.443855416678856E-4]:6.4991357875E-1)[&rate=5.443855416678856E-4]:1.978616531598E-1,51[&rate=5.443855416678856E-4]:7.272272867042E-1)[&rate=5.443855416678856E-4]:1.961553479946E-2)[&rate=5.443855416678856E-4]:1.0506973907E-1)[&rate=5.443855416678856E-4]:2.365981479648E-1)[&rate=5.443855416678856E-4]:1.363585820853E-1)[&rate=5.443855416678856E-4]:1.673012890024E-1,((16[&rate=5.443855416678856E-4]:5.629639128117E-1,3[&rate=5.443855416678856E-4]:4.478954196611E-1)[&rate=5.443855416678856E-4]:1.736543690618E-1,(5[&rate=5.443855416678856E-4]:6.072645727399E-1,(13[&rate=5.443855416678856E-4]:4.751292850445E-1,9[&rate=5.443855416678856E-4]:4.367731206611E-1)[&rate=5.443855416678856E-4]:1.869298082432E-1)[&rate=5.443855416678856E-4]:6.634001050338E-2)[&rate=5.443855416678856E-4]:7.761002429584E-1)[&rate=5.443855416678856E-4]:1.629389416796E-1,38[&rate=5.443855416678856E-4]:5.578492473332E-1)[&rate=5.443855416678856E-4]:1.010046354638E0,62[&rate=5.443855416678856E-4]:6.521084921578E-1)[&rate=5.443855416678856E-4]:9.696783953674E-2,31[&rate=5.443855416678856E-4]:7.463440912572E-1)[&rate=5.443855416678856E-4]:1.99327978972E-2)[&rate=5.443855416678856E-4]:3.336804159887E-2,61[&rate=5.443855416678856E-4]:8.652187012452E-1)[&rate=5.443855416678856E-4]:2.42090546693E-1);
tree STATE_1900000 [&joint=-18025.89400730304,lnP=-18025.89400730304] = [&R] (34[&rate=5.364389160576642E-4]:6.975032440343E-1,((35[&rate=5.364389160576642E-4]:8.367623176178E-1,((36[&rate=5.364389160576642E-4]:7.24485556331E-1,33[&rate=5.364389160576642E-4]:6.889664306482E-1)[&rate=5.364389160576642E-4]:1.039494481612E-1,(32[&rate=5.364389160576642E-4]:5.591623018136E-1,37[&rate=5.364389160576642E-4]:4.744628482616E-1)[&rate=5.364389160576642E-4]:2.583437409301E-1)[&rate=5.364389160576642E-4]:3.018523662277E-2)[&rate=5.364389160576642E-4]:5.220510166372E-2,(62[&rate=5.364389160576642E-4]:7.880309310977E-1,((14[&rate=5.364389160576642E-4]:2.677788597606E0,((((((57[&rate=5.364389160576642E-4]:6.317040164736E-1,(59[&rate=5.364389160576642E-4]:3.293751405308E-1,(60[&rate=5.364389160576642E-4]:1.349153058815E-1,56[&rate=5.364389160576642E-4]:1.32175579854E-1)[&rate=5.364389160576642E-4]:1.999392867042E-1)[&rate=5.364389160576642E-4]:2.968494238878E-1)[&rate=5.364389160576642E-4]:8.030287798878E-1,((((10[&rate=5.364389160576642E-4]:4.765830829645E-1,55[&rate=5.364389160576642E-4]:4.574050007728E-1)[&rate=5.364389160576642E-4]:2.813203766426E-1,(21[&rate=5.364389160576642E-4]:7.815653448048E-1,(23[&rate=5.364389160576642E-4]:5.094700393753E-1,18[&rate=5.364389160576642E-4]:4.902919571835E-1)[&rate=5.364389160576642E-4]:2.830542095392E-1)[&rate=5.364389160576642E-4]:6.126962165148E-2)[&rate=5.364389160576642E-4]:3.195810925863E-1,39[&rate=5.364389160576642E-4]:1.173112753591E-2)[&rate=5.364389160576642E-4]:2.204698479488E-2,((1[&rate=5.364389160576642E-4]:1.052152633011E-1,(19[&rate=5.364389160576642E-4]:7.822456223858E-1,26[&rate=5.364389160576642E-4]:8.069031566323E-1)[&rate=5.364389160576642E-4]:8.461347653177E-2)[&rate=5.364389160576642E-4]:1.483280389868E-1,22[&rate=5.364389160576642E-4]:1.034365220096E0)[&rate=5.364389160576642E-4]:1.610567278511E-1)[&rate=5.364389160576642E-4]:1.543793415647E-1)[&rate=5.364389160576642E-4]:6.565009385858E-2,((((49[&rate=5.364389160576642E-4]:6.688055733194E-1,((15[&rate=5.364389160576642E-4]:4.917259988801E-1,12[&rate=5.364389160576642E-4]:4.533698344964E-1)[&rate=5.364389160576642E-4]:8.501073230487E-2,(4[&rate=5.364389160576642E-4]:4.29178950574E-2,27[&rate=5.364389160576642E-4]:2.155206347834E-1)[&rate=5.364389160576642E-4]:4.379284251687E-1)[&rate=5.364389160576642E-4]:1.304250065181E-1)[&rate=5.364389160576642E-4]:1.13309847403E-1,8[&rate=5.364389160576642E-4]:7.738962426403E-1)[&rate=5.364389160576642E-4]:4.270323964177E-2,((41[&rate=5.364389160576642E-4]:6.120757741861E-1,46[&rate=5.364389160576642E-4]:6.339935824052E-1)[&rate=5.364389160576642E-4]:4.483238063435E-3,53[&rate=5.364389160576642E-4]:6.466959985509E-1)[&rate=5.364389160576642E-4]:1.808623878409E-1)[&rate=5.364389160576642E-4]:3.490063259689E-1,(((63[&rate=5.364389160576642E-4]:5.542581278574E-1,58[&rate=5.364389160576642E-4]:5.515184018301E-1)[&rate=5.364389160576642E-4]:2.572837822978E-1,(52[&rate=5.364389160576642E-4]:6.126943253894E-1,((47[&rate=5.364389160576642E-4]:4.019916836994E-3,54[&rate=5.364389160576642E-4]:1.793623825904E-1)[&rate=5.364389160576642E-4]:5.491635323131E-1,(40[&rate=5.364389160576642E-4]:5.90489270275E-2,42[&rate=5.364389160576642E-4]:5.90489270275E-2)[&rate=5.364389160576642E-4]:4.776961659583E-1)[&rate=5.364389160576642E-4]:1.362232050064E-1)[&rate=5.364389160576642E-4]:1.604914203822E-1)[&rate=5.364389160576642E-4]:1.726271808118E-1,((((50[&rate=5.364389160576642E-4]:3.528564206627E-1,48[&rate=5.364389160576642E-4]:4.350482014845E-1)[&rate=5.364389160576642E-4]:2.834102643282E-1,(43[&rate=5.364389160576642E-4]:6.034089580123E-1,45[&rate=5.364389160576642E-4]:6.22587040204E-1)[&rate=5.364389160576642E-4]:9.31316995813E-2)[&rate=5.364389160576642E-4]:1.618797074079E-2,44[&rate=5.364389160576642E-4]:7.09988902307E-1)[&rate=5.364389160576642E-4]:3.79603486621E-2,((11[&rate=5.364389160576642E-4]:6.181805863288E-1,17[&rate=5.364389160576642E-4]:6.565367507125E-1)[&rate=5.364389160576642E-4]:1.317839798309E-1,51[&rate=5.364389160576642E-4]:6.677727853379E-1)[&rate=5.364389160576642E-4]:2.264221905586E-2)[&rate=5.364389160576642E-4]:2.553979221896E-1)[&rate=5.364389160576642E-4]:1.45820278928E-1)[&rate=5.364389160576642E-4]:1.539551641605E-1)[&rate=5.364389160576642E-4]:8.426959795351E-2,(((13[&rate=5.364389160576642E-4]:6.011708139147E-1,9[&rate=5.364389160576642E-4]:5.628146495312E-1)[&rate=5.364389160576642E-4]:1.368846498106E-1,(16[&rate=5.364389160576642E-4]:6.425112350356E-1,3[&rate=5.364389160576642E-4]:5.27442741885E-1)[&rate=5.364389160576642E-4]:1.03763406772E-1)[&rate=5.364389160576642E-4]:3.800182356077E-3,5[&rate=5.364389160576642E-4]:6.870611255335E-1)[&rate=5.364389160576642E-4]:7.003310886672E-1)[&rate=5.364389160576642E-4]:1.076839367301E0,38[&rate=5.364389160576642E-4]:1.409437060954E0)[&rate=5.364389160576642E-4]:9.293418629045E-2,(29[&rate=5.364389160576642E-4]:4.34479079784E-1,(2[&rate=5.364389160576642E-4]:9.751030765507E-1,((20[&rate=5.364389160576642E-4]:7.978349655819E-1,25[&rate=5.364389160576642E-4]:8.142733217463E-1)[&rate=5.364389160576642E-4]:1.435145540547E-1,(28[&rate=5.364389160576642E-4]:8.788133359772E-1,((6[&rate=5.364389160576642E-4]:2.318434901652E-1,7[&rate=5.364389160576642E-4]:2.318434901652E-1)[&rate=5.364389160576642E-4]:2.215413581194E-1,24[&rate=5.364389160576642E-4]:5.602341633531E-1)[&rate=5.364389160576642E-4]:2.747435561857E-1)[&rate=5.364389160576642E-4]:1.173307042074E-1)[&rate=5.364389160576642E-4]:2.063562966401E-1)[&rate=5.364389160576642E-4]:1.416101806063E0)[&rate=5.364389160576642E-4]:9.472800846661E-2)[&rate=5.364389160576642E-4]:6.308858323853E-2)[&rate=5.364389160576642E-4]:1.078363574482E-1,(30[&rate=5.364389160576642E-4]:6.93749412802E-1,(61[&rate=5.364389160576642E-4]:6.404843697451E-1,31[&rate=5.364389160576642E-4]:5.749105992531E-1)[&rate=5.364389160576642E-4]:1.734836222918E-1)[&rate=5.364389160576642E-4]:6.382616135366E-3)[&rate=5.364389160576642E-4]:3.052185297999E-2)[&rate=5.364389160576642E-4]:2.989823681791E-2)[&rate=5.364389160576642E-4]:7.989376665315E-3);
tree STATE_1902000 [&joint=-18010.27556071757,lnP=-18010.27556071757] = [&R] ((35[&rate=4.968789062595071E-4]:8.462007569385E-1,(32[&rate=4.968789062595071E-4]:5.04268760288E-1,37[&rate=4.968789062595071E-4]:4.19569306736E-1)[&rate=4.968789062595071E-4]:3.528609583992E-1)[&rate=4.968789062595071E-4]:1.29954674834E-1,((36[&rate=4.968789062595071E-4]:7.31245006252E-1,33[&rate=4.968789062595071E-4]:6.957258805691E-1)[&rate=4.968789062595071E-4]:1.491556676572E-1,((34[&rate=4.968789062595071E-4]:6.322413247487E-1,30[&rate=4.968789062595071E-4]:7.032795761149E-1)[&rate=4.968789062595071E-4]:2.233267683194E-2,(((((6[&rate=4.968789062595071E-4]:1.172992406877E-1,7[&rate=4.968789062595071E-4]:1.172992406877E-1)[&rate=4.968789062595071E-4]:5.280945501674E-1,24[&rate=4.968789062595071E-4]:7.522431059236E-1)[&rate=4.968789062595071E-4]:1.501476654118E-1,((2[&rate=4.968789062595071E-4]:5.584721060043E-1,28[&rate=4.968789062595071E-4]:7.858693662783E-1)[&rate=4.968789062595071E-4]:5.719507641431E-2,(20[&rate=4.968789062595071E-4]:6.153560501881E-1,25[&rate=4.968789062595071E-4]:6.317944063525E-1)[&rate=4.968789062595071E-4]:1.729138719565E-1)[&rate=4.968789062595071E-4]:1.031619450812E-1)[&rate=4.968789062595071E-4]:1.861996993702E0,14[&rate=4.968789062595071E-4]:2.709593244489E0)[&rate=4.968789062595071E-4]:9.426411656418E-2,(((((((57[&rate=4.968789062595071E-4]:8.626438591614E-1,(59[&rate=4.968789062595071E-4]:7.283744153695E-1,(56[&rate=4.968789062595071E-4]:2.522169151992E-1,60[&rate=4.968789062595071E-4]:2.549566412268E-1)[&rate=4.968789062595071E-4]:4.788972261977E-1)[&rate=4.968789062595071E-4]:1.287899917369E-1)[&rate=4.968789062595071E-4]:5.36197403712E-1,(((((19[&rate=4.968789062595071E-4]:7.566204859054E-1,26[&rate=4.968789062595071E-4]:7.812780201519E-1)[&rate=4.968789062595071E-4]:4.355169228817E-2,1[&rate=4.968789062595071E-4]:3.852834257709E-2)[&rate=4.968789062595071E-4]:1.581025550172E-1,22[&rate=4.968789062595071E-4]:9.774528154025E-1)[&rate=4.968789062595071E-4]:2.055332143577E-1,39[&rate=4.968789062595071E-4]:2.134219414382E-2)[&rate=4.968789062595071E-4]:5.389585075143E-2,((10[&rate=4.968789062595071E-4]:6.007907973484E-1,55[&rate=4.968789062595071E-4]:5.816127151566E-1)[&rate=4.968789062595071E-4]:2.305464271912E-1,(21[&rate=4.968789062595071E-4]:7.693581696484E-1,(23[&rate=4.968789062595071E-4]:5.498542235678E-1,18[&rate=4.968789062595071E-4]:5.306761413761E-1)[&rate=4.968789062595071E-4]:2.304628501903E-1)[&rate=4.968789062595071E-4]:1.469105617404E-1)[&rate=4.968789062595071E-4]:3.096542450132E-1)[&rate=4.968789062595071E-4]:7.70278755123E-2)[&rate=4.968789062595071E-4]:8.556718952224E-2,((((53[&rate=4.968789062595071E-4]:7.761972952025E-1,(41[&rate=4.968789062595071E-4]:6.556057512595E-1,46[&rate=4.968789062595071E-4]:6.775235594786E-1)[&rate=4.968789062595071E-4]:9.045455764166E-2)[&rate=4.968789062595071E-4]:1.089996219043E-1,(49[&rate=4.968789062595071E-4]:8.376974373201E-1,(15[&rate=4.968789062595071E-4]:6.283283259764E-1,12[&rate=4.968789062595071E-4]:5.899721615928E-1)[&rate=4.968789062595071E-4]:2.477252757274E-1)[&rate=4.968789062595071E-4]:4.475975375918E-2)[&rate=4.968789062595071E-4]:2.870765929119E-2,((4[&rate=4.968789062595071E-4]:5.137111638549E-2,27[&rate=4.968789062595071E-4]:2.239738561115E-1)[&rate=4.968789062595071E-4]:6.69248404622E-1,8[&rate=4.968789062595071E-4]:7.699345895006E-1)[&rate=4.968789062595071E-4]:1.330110827878E-1)[&rate=4.968789062595071E-4]:3.628249136114E-1,((((42[&rate=4.968789062595071E-4]:7.539346094391E-3,40[&rate=4.968789062595071E-4]:7.539346094391E-3)[&rate=4.968789062595071E-4]:5.207394134347E-1,(47[&rate=4.968789062595071E-4]:4.698277391355E-2,54[&rate=4.968789062595071E-4]:2.223252396669E-1)[&rate=4.968789062595071E-4]:4.977343417799E-1)[&rate=4.968789062595071E-4]:2.744172562305E-1,(52[&rate=4.968789062595071E-4]:6.075887056625E-1,(63[&rate=4.968789062595071E-4]:3.915619746437E-1,58[&rate=4.968789062595071E-4]:3.888222486163E-1)[&rate=4.968789062595071E-4]:2.543828954025E-1)[&rate=4.968789062595071E-4]:1.348333374944E-1)[&rate=4.968789062595071E-4]:1.336351230661E-1,(((43[&rate=4.968789062595071E-4]:6.889109272342E-1,44[&rate=4.968789062595071E-4]:6.861712012069E-1)[&rate=4.968789062595071E-4]:8.108102232369E-3,(45[&rate=4.968789062595071E-4]:6.4574600869E-1,(50[&rate=4.968789062595071E-4]:5.184424685562E-1,48[&rate=4.968789062595071E-4]:6.006342493781E-1)[&rate=4.968789062595071E-4]:4.785148533931E-2)[&rate=4.968789062595071E-4]:7.045110296831E-2)[&rate=4.968789062595071E-4]:1.901553685268E-1,((11[&rate=4.968789062595071E-4]:5.476353051335E-1,17[&rate=4.968789062595071E-4]:5.859914695172E-1)[&rate=4.968789062595071E-4]:1.835768140317E-1,51[&rate=4.968789062595071E-4]:6.490203383434E-1)[&rate=4.968789062595071E-4]:1.778800870472E-1)[&rate=4.968789062595071E-4]:4.915674083233E-2)[&rate=4.968789062595071E-4]:3.157408169371E-1)[&rate=4.968789062595071E-4]:3.78159486875E-2)[&rate=4.968789062595071E-4]:1.386723845886E-1,((5[&rate=4.968789062595071E-4]:7.401565517884E-1,(16[&rate=4.968789062595071E-4]:6.373932844118E-1,3[&rate=4.968789062595071E-4]:5.223247912612E-1)[&rate=4.968789062595071E-4]:1.657769660067E-1)[&rate=4.968789062595071E-4]:1.643645113905E-1,(13[&rate=4.968789062595071E-4]:6.598712854298E-1,9[&rate=4.968789062595071E-4]:6.215151210463E-1)[&rate=4.968789062595071E-4]:2.994442982969E-1)[&rate=4.968789062595071E-4]:5.212994998326E-1)[&rate=4.968789062595071E-4]:6.858019226328E-1,38[&rate=4.968789062595071E-4]:1.056827965096E0)[&rate=4.968789062595071E-4]:4.296207422396E-1,31[&rate=4.968789062595071E-4]:5.67929357085E-1)[&rate=4.968789062595071E-4]:2.585781433389E-2,(29[&rate=4.968789062595071E-4]:5.290255398979E-1,(61[&rate=4.968789062595071E-4]:6.387473348112E-1,62[&rate=4.968789062595071E-4]:5.759058047566E-1)[&rate=4.968789062595071E-4]:1.049678432158E-2)[&rate=4.968789062595071E-4]:1.011682277801E-2)[&rate=4.968789062595071E-4]:1.792220722605E-1)[&rate=4.968789062595071E-4]:7.247818010453E-3)[&rate=4.968789062595071E-4]:4.515196918819E-3)[&rate=4.968789062595071E-4]:1.176126813605E-1);
tree STATE_1904000 [&joint=-18017.33546157528,lnP=-18017.33546157528] = [&R] (((((30[&rate=5.482531674904945E-4]:5.690512134509E-1,36[&rate=5.482531674904945E-4]:7.193244374944E-1)[&rate=5.482531674904945E-4]:6.490949154428E-2,33[&rate=5.482531674904945E-4]:7.487148033558E-1)[&rate=5.482531674904945E-4]:8.024146378994E-2,((31[&rate=5.482531674904945E-4]:6.67032742607E-1,((((((49[&rate=5.482531674904945E-4]:7.913928635204E-1,(((41[&rate=5.482531674904945E-4]:5.153758055414E-1,53[&rate=5.482531674904945E-4]:5.455127918428E-1)[&rate=5.482531674904945E-4]:6.069267486933E-2,46[&rate=5.482531674904945E-4]:5.979862886298E-1)[&rate=5.482531674904945E-4]:1.847564274815E-1,(15[&rate=5.482531674904945E-4]:7.04882550003E-1,12[&rate=5.482531674904945E-4]:6.665263856194E-1)[&rate=5.482531674904945E-4]:1.216957825467E-1)[&rate=5.482531674904945E-4]:3.170695354316E-3)[&rate=5.482531674904945E-4]:1.079057902076E-1,((4[&rate=5.482531674904945E-4]:9.571195809966E-2,27[&rate=5.482531674904945E-4]:2.683146978257E-1)[&rate=5.482531674904945E-4]:5.824893507267E-1,8[&rate=5.482531674904945E-4]:7.275163773195E-1)[&rate=5.482531674904945E-4]:1.635630983264E-1)[&rate=5.482531674904945E-4]:1.146061971324E-1,(((51[&rate=5.482531674904945E-4]:7.962452038985E-1,((11[&rate=5.482531674904945E-4]:6.831578191224E-1,17[&rate=5.482531674904945E-4]:7.215139835061E-1)[&rate=5.482531674904945E-4]:1.678201151739E-1,((43[&rate=5.482531674904945E-4]:6.436791618061E-1,(45[&rate=5.482531674904945E-4]:6.544086530533E-1,(50[&rate=5.482531674904945E-4]:2.546890116637E-1,48[&rate=5.482531674904945E-4]:3.368807924855E-1)[&rate=5.482531674904945E-4]:3.202675865951E-1)[&rate=5.482531674904945E-4]:8.448590944487E-3)[&rate=5.482531674904945E-4]:1.136578231797E-1,44[&rate=5.482531674904945E-4]:7.545972589584E-1)[&rate=5.482531674904945E-4]:7.172314109146E-2)[&rate=5.482531674904945E-4]:2.745905042408E-2)[&rate=5.482531674904945E-4]:3.694722947533E-2,52[&rate=5.482531674904945E-4]:8.331924333739E-1)[&rate=5.482531674904945E-4]:4.47971886689E-2,((63[&rate=5.482531674904945E-4]:2.31713834349E-1,58[&rate=5.482531674904945E-4]:2.289741083217E-1)[&rate=5.482531674904945E-4]:5.566805458778E-1,((54[&rate=5.482531674904945E-4]:6.131528817137E-1,47[&rate=5.482531674904945E-4]:4.378104159603E-1)[&rate=5.482531674904945E-4]:2.677324059289E-1,(40[&rate=5.482531674904945E-4]:4.2279837788E-1,42[&rate=5.482531674904945E-4]:4.2279837788E-1)[&rate=5.482531674904945E-4]:2.663060878449E-1)[&rate=5.482531674904945E-4]:1.21207722721E-1)[&rate=5.482531674904945E-4]:1.279514061996E-1)[&rate=5.482531674904945E-4]:5.372344799576E-2)[&rate=5.482531674904945E-4]:3.69655510812E-1,((57[&rate=5.482531674904945E-4]:7.209939952872E-1,(59[&rate=5.482531674904945E-4]:4.095511120003E-1,(56[&rate=5.482531674904945E-4]:2.648884804385E-1,60[&rate=5.482531674904945E-4]:2.676282064661E-1)[&rate=5.482531674904945E-4]:1.474023575891E-1)[&rate=5.482531674904945E-4]:3.059634312319E-1)[&rate=5.482531674904945E-4]:8.165952494268E-1,((((10[&rate=5.482531674904945E-4]:6.83310780745E-1,55[&rate=5.482531674904945E-4]:6.641326985533E-1)[&rate=5.482531674904945E-4]:9.504257780213E-2,(21[&rate=5.482531674904945E-4]:6.445741398543E-1,(23[&rate=5.482531674904945E-4]:3.449111673056E-1,18[&rate=5.482531674904945E-4]:3.257330851139E-1)[&rate=5.482531674904945E-4]:3.106218766584E-1)[&rate=5.482531674904945E-4]:2.18710725542E-1)[&rate=5.482531674904945E-4]:3.133847199313E-1,39[&rate=5.482531674904945E-4]:2.598465382091E-2)[&rate=5.482531674904945E-4]:2.137706079126E-1,(((19[&rate=5.482531674904945E-4]:6.262296937832E-1,26[&rate=5.482531674904945E-4]:6.508872280297E-1)[&rate=5.482531674904945E-4]:2.112357177779E-1,1[&rate=5.482531674904945E-4]:7.582157594468E-2)[&rate=5.482531674904945E-4]:4.04569672828E-2,22[&rate=5.482531674904945E-4]:8.971004610357E-1)[&rate=5.482531674904945E-4]:5.042986363141E-1)[&rate=5.482531674904945E-4]:5.125864051471E-2)[&rate=5.482531674904945E-4]:1.857385668469E-2)[&rate=5.482531674904945E-4]:4.93685971285E-2,(3[&rate=5.482531674904945E-4]:1.294743822799E0,(((13[&rate=5.482531674904945E-4]:4.433044984679E-1,9[&rate=5.482531674904945E-4]:4.049483340845E-1)[&rate=5.482531674904945E-4]:2.091739981067E-1,16[&rate=5.482531674904945E-4]:6.606976746569E-1)[&rate=5.482531674904945E-4]:2.126921328999E-1,5[&rate=5.482531674904945E-4]:8.103761089266E-1)[&rate=5.482531674904945E-4]:5.364225083932E-1)[&rate=5.482531674904945E-4]:6.147280723466E-2)[&rate=5.482531674904945E-4]:1.082751502104E0,38[&rate=5.482531674904945E-4]:1.43622840611E0)[&rate=5.482531674904945E-4]:1.493236867477E-1)[&rate=5.482531674904945E-4]:6.627713964241E-2,(32[&rate=5.482531674904945E-4]:6.539366980191E-1,37[&rate=5.482531674904945E-4]:5.692372444671E-1)[&rate=5.482531674904945E-4]:1.640726377824E-1)[&rate=5.482531674904945E-4]:3.553709527863E-2)[&rate=5.482531674904945E-4]:8.054729030528E-3,(35[&rate=5.482531674904945E-4]:7.214023691975E-1,34[&rate=5.482531674904945E-4]:5.21948817285E-1)[&rate=5.482531674904945E-4]:1.292698291644E-1)[&rate=5.482531674904945E-4]:7.052688544306E-2,(29[&rate=5.482531674904945E-4]:6.89490103242E-1,((((((6[&rate=5.482531674904945E-4]:2.025973019269E-1,7[&rate=5.482531674904945E-4]:2.025973019269E-1)[&rate=5.482531674904945E-4]:5.590613175909E-1,24[&rate=5.482531674904945E-4]:8.685079345863E-1)[&rate=5.482531674904945E-4]:1.243924887626E-1,((2[&rate=5.482531674904945E-4]:6.054924601493E-1,28[&rate=5.482531674904945E-4]:8.328897204233E-1)[&rate=5.482531674904945E-4]:7.397515998361E-2,(20[&rate=5.482531674904945E-4]:3.975160018179E-1,25[&rate=5.482531674904945E-4]:4.139543579823E-1)[&rate=5.482531674904945E-4]:4.54554358041E-1)[&rate=5.482531674904945E-4]:1.298711593803E-1)[&rate=5.482531674904945E-4]:1.641185181583E0,62[&rate=5.482531674904945E-4]:5.51175207447E-1)[&rate=5.482531674904945E-4]:5.864521360224E-2,61[&rate=5.482531674904945E-4]:6.726619511038E-1)[&rate=5.482531674904945E-4]:4.488405449434E-3,14[&rate=5.482531674904945E-4]:2.642424703436E0)[&rate=5.482531674904945E-4]:1.325583259237E-1)[&rate=5.482531674904945E-4]:1.032936800167E-1);
tree STATE_1906000 [&joint=-18006.62954011649,lnP=-18006.62954011649] = [&R] (((14[&rate=5.607547459448078E-4]:2.706576883658E0,((((6[&rate=5.607547459448078E-4]:3.844550895124E-1,7[&rate=5.607547459448078E-4]:3.844550895124E-1)[&rate=5.607547459448078E-4]:4.585764498772E-1,((20[&rate=5.607547459448078E-4]:2.856383518058E-1,25[&rate=5.607547459448078E-4]:3.020767079701E-1)[&rate=5.607547459448078E-4]:3.785009477667E-1,(28[&rate=5.607547459448078E-4]:5.596428375217E-1,2[&rate=5.607547459448078E-4]:3.322455772476E-1)[&rate=5.607547459448078E-4]:1.592909825989E-1)[&rate=5.607547459448078E-4]:2.747826507759E-1)[&rate=5.607547459448078E-4]:1.332234808449E-1,24[&rate=5.607547459448078E-4]:1.083104335303E0)[&rate=5.607547459448078E-4]:1.646693256966E0,29[&rate=5.607547459448078E-4]:5.895101456034E-1)[&rate=5.607547459448078E-4]:3.157381193754E-2)[&rate=5.607547459448078E-4]:5.863020641734E-2,(62[&rate=5.607547459448078E-4]:7.324727442687E-1,61[&rate=5.607547459448078E-4]:7.953142743233E-1)[&rate=5.607547459448078E-4]:4.618468869854E-3)[&rate=5.607547459448078E-4]:7.427597910532E-2,((32[&rate=5.607547459448078E-4]:7.191480193373E-1,37[&rate=5.607547459448078E-4]:6.344485657853E-1)[&rate=5.607547459448078E-4]:1.44030668306E-1,((((30[&rate=5.607547459448078E-4]:5.111560106542E-1,36[&rate=5.607547459448078E-4]:6.614292346977E-1)[&rate=5.607547459448078E-4]:1.176906336305E-1,33[&rate=5.607547459448078E-4]:7.436007426454E-1)[&rate=5.607547459448078E-4]:2.335337934913E-2,31[&rate=5.607547459448078E-4]:7.068448323768E-1)[&rate=5.607547459448078E-4]:2.531731073653E-2,(35[&rate=5.607547459448078E-4]:7.728784649345E-1,((((((39[&rate=5.607547459448078E-4]:1.413245723785E-1,(((19[&rate=5.607547459448078E-4]:6.526393566288E-1,26[&rate=5.607547459448078E-4]:6.772968908752E-1)[&rate=5.607547459448078E-4]:1.900229791592E-1,1[&rate=5.607547459448078E-4]:8.101850017152E-2)[&rate=5.607547459448078E-4]:9.383480349111E-2,22[&rate=5.607547459448078E-4]:9.556752214709E-1)[&rate=5.607547459448078E-4]:3.47293186524E-1)[&rate=5.607547459448078E-4]:1.662848725676E-2,((10[&rate=5.607547459448078E-4]:4.744854445768E-1,55[&rate=5.607547459448078E-4]:4.553073623851E-1)[&rate=5.607547459448078E-4]:4.249139276742E-1,(21[&rate=5.607547459448078E-4]:6.543828974731E-1,(23[&rate=5.607547459448078E-4]:4.734516485375E-1,18[&rate=5.607547459448078E-4]:4.542735663458E-1)[&rate=5.607547459448078E-4]:1.918901530453E-1)[&rate=5.607547459448078E-4]:3.299479816271E-1)[&rate=5.607547459448078E-4]:3.243071120418E-1)[&rate=5.607547459448078E-4]:1.176243134666E-1,((57[&rate=5.607547459448078E-4]:8.377330869711E-1,(59[&rate=5.607547459448078E-4]:5.666969932136E-1,(60[&rate=5.607547459448078E-4]:5.28406744397E-1,56[&rate=5.607547459448078E-4]:5.256670183694E-1)[&rate=5.607547459448078E-4]:4.376970087163E-2)[&rate=5.607547459448078E-4]:2.655566417025E-1)[&rate=5.607547459448078E-4]:6.682241573401E-1,(((41[&rate=5.607547459448078E-4]:5.655251932266E-1,(46[&rate=5.607547459448078E-4]:4.796918156092E-1,53[&rate=5.607547459448078E-4]:4.879109936915E-1)[&rate=5.607547459448078E-4]:1.077511858364E-1)[&rate=5.607547459448078E-4]:4.223772919144E-1,(49[&rate=5.607547459448078E-4]:9.403167884809E-1,((15[&rate=5.607547459448078E-4]:5.061906557233E-1,12[&rate=5.607547459448078E-4]:4.678344913396E-1)[&rate=5.607547459448078E-4]:3.523995030825E-1,(8[&rate=5.607547459448078E-4]:6.126390662118E-1,(4[&rate=5.607547459448078E-4]:3.186228664591E-1,27[&rate=5.607547459448078E-4]:4.912256061851E-1)[&rate=5.607547459448078E-4]:2.447011312596E-1)[&rate=5.607547459448078E-4]:1.993757501282E-1)[&rate=5.607547459448078E-4]:1.200827940588E-1)[&rate=5.607547459448078E-4]:7.498295693383E-2)[&rate=5.607547459448078E-4]:2.606255089931E-1,((52[&rate=5.607547459448078E-4]:8.42947724245E-1,(((47[&rate=5.607547459448078E-4]:4.411328423028E-1,54[&rate=5.607547459448078E-4]:6.164753080562E-1)[&rate=5.607547459448078E-4]:1.555385250742E-1,(42[&rate=5.607547459448078E-4]:4.216857682913E-1,40[&rate=5.607547459448078E-4]:4.216857682913E-1)[&rate=5.607547459448078E-4]:1.585472429214E-1)[&rate=5.607547459448078E-4]:1.460241804103E-1,(63[&rate=5.607547459448078E-4]:3.082874542719E-1,58[&rate=5.607547459448078E-4]:3.055477282445E-1)[&rate=5.607547459448078E-4]:3.960519291321E-1)[&rate=5.607547459448078E-4]:1.769645052247E-1)[&rate=5.607547459448078E-4]:1.13905125384E-1,((((45[&rate=5.607547459448078E-4]:5.300820893235E-1,43[&rate=5.607547459448078E-4]:5.109040071318E-1)[&rate=5.607547459448078E-4]:3.26057677412E-2,(50[&rate=5.607547459448078E-4]:3.625464634546E-1,48[&rate=5.607547459448078E-4]:4.447382442765E-1)[&rate=5.607547459448078E-4]:1.206893388155E-1)[&rate=5.607547459448078E-4]:4.299090519697E-2,44[&rate=5.607547459448078E-4]:5.837609540426E-1)[&rate=5.607547459448078E-4]:3.469761217378E-1,(51[&rate=5.607547459448078E-4]:8.697219294694E-1,(11[&rate=5.607547459448078E-4]:6.309092954832E-1,17[&rate=5.607547459448078E-4]:6.692654598668E-1)[&rate=5.607547459448078E-4]:3.210044148081E-1)[&rate=5.607547459448078E-4]:3.480899735578E-3)[&rate=5.607547459448078E-4]:8.365002042402E-2)[&rate=5.607547459448078E-4]:2.36880623957E-1)[&rate=5.607547459448078E-4]:5.742925017707E-2)[&rate=5.607547459448078E-4]:1.619547125645E-2)[&rate=5.607547459448078E-4]:6.215608727799E-2,(((3[&rate=5.607547459448078E-4]:3.973661615684E-1,16[&rate=5.607547459448078E-4]:5.12434654719E-1)[&rate=5.607547459448078E-4]:3.911510088204E-3,5[&rate=5.607547459448078E-4]:4.533324661771E-1)[&rate=5.607547459448078E-4]:7.541956804253E-2,(13[&rate=5.607547459448078E-4]:3.986832981234E-1,9[&rate=5.607547459448078E-4]:3.6032713374E-1)[&rate=5.607547459448078E-4]:1.84863256644E-1)[&rate=5.607547459448078E-4]:8.582964946533E-1)[&rate=5.607547459448078E-4]:1.172553875755E0,38[&rate=5.607547459448078E-4]:1.50480788408E0)[&rate=5.607547459448078E-4]:7.158231434399E-2,34[&rate=5.607547459448078E-4]:5.321877880639E-1)[&rate=5.607547459448078E-4]:4.123712495809E-2)[&rate=5.607547459448078E-4]:3.305416998218E-2)[&rate=5.607547459448078E-4]:4.631709097793E-2)[&rate=5.607547459448078E-4]:3.015571771524E-2);
tree STATE_1908000 [&joint=-18026.07425850199,lnP=-18026.07425850199] = [&R] ((35[&rate=5.130558417712897E-4]:7.180615049531E-1,(32[&rate=5.130558417712897E-4]:5.220935279824E-1,37[&rate=5.130558417712897E-4]:4.373940744303E-1)[&rate=5.130558417712897E-4]:2.068969387195E-1)[&rate=5.130558417712897E-4]:1.268454065831E-1,((((((6[&rate=5.130558417712897E-4]:2.846358976998E-1,7[&rate=5.130558417712897E-4]:2.846358976998E-1)[&rate=5.130558417712897E-4]:4.055897143048E-1,24[&rate=5.130558417712897E-4]:7.970749270731E-1)[&rate=5.130558417712897E-4]:2.341849124482E-1,((2[&rate=5.130558417712897E-4]:4.83268714041E-1,28[&rate=5.130558417712897E-4]:7.10665974315E-1)[&rate=5.130558417712897E-4]:2.057710750412E-1,(20[&rate=5.130558417712897E-4]:3.252129735558E-1,25[&rate=5.130558417712897E-4]:3.416513297202E-1)[&rate=5.130558417712897E-4]:5.364295552524E-1)[&rate=5.130558417712897E-4]:1.586584066034E-1)[&rate=5.130558417712897E-4]:1.727133453408E0,(62[&rate=5.130558417712897E-4]:5.943442708723E-1,29[&rate=5.130558417712897E-4]:5.369672216919E-1)[&rate=5.130558417712897E-4]:8.113862457277E-2)[&rate=5.130558417712897E-4]:8.474027624334E-2,(((31[&rate=5.130558417712897E-4]:6.457978235034E-1,61[&rate=5.130558417712897E-4]:7.113715939953E-1)[&rate=5.130558417712897E-4]:2.527862083302E-2,14[&rate=5.130558417712897E-4]:2.701924561711E0)[&rate=5.130558417712897E-4]:6.736948143548E-2,34[&rate=5.130558417712897E-4]:6.127628656627E-1)[&rate=5.130558417712897E-4]:1.904500547916E-2)[&rate=5.130558417712897E-4]:1.28547523446E-2,(((33[&rate=5.130558417712897E-4]:6.814519878926E-1,30[&rate=5.130558417712897E-4]:5.666978895319E-1)[&rate=5.130558417712897E-4]:8.02391958056E-4,36[&rate=5.130558417712897E-4]:7.177735055335E-1)[&rate=5.130558417712897E-4]:7.860000289184E-2,((((((49[&rate=5.130558417712897E-4]:1.085867843829E0,(46[&rate=5.130558417712897E-4]:1.070631491866E0,(41[&rate=5.130558417712897E-4]:5.848235047342E-1,53[&rate=5.130558417712897E-4]:6.149604910355E-1)[&rate=5.130558417712897E-4]:4.638901789127E-1)[&rate=5.130558417712897E-4]:9.756899908037E-3)[&rate=5.130558417712897E-4]:8.45554351029E-2,(8[&rate=5.130558417712897E-4]:7.849868410274E-1,((15[&rate=5.130558417712897E-4]:2.361603112999E-1,12[&rate=5.130558417712897E-4]:1.978041469162E-1)[&rate=5.130558417712897E-4]:4.413235768828E-1,(4[&rate=5.130558417712897E-4]:1.904692338266E-1,27[&rate=5.130558417712897E-4]:3.630719735526E-1)[&rate=5.130558417712897E-4]:3.911242433972E-1)[&rate=5.130558417712897E-4]:1.540782953105E-1)[&rate=5.130558417712897E-4]:3.772172598221E-1)[&rate=5.130558417712897E-4]:1.435425036046E-1,(((51[&rate=5.130558417712897E-4]:8.253916165024E-1,((43[&rate=5.130558417712897E-4]:5.788412129299E-1,((50[&rate=5.130558417712897E-4]:3.123747285465E-1,48[&rate=5.130558417712897E-4]:3.945665093684E-1)[&rate=5.130558417712897E-4]:1.898713002429E-1,45[&rate=5.130558417712897E-4]:5.81698083584E-1)[&rate=5.130558417712897E-4]:1.632121153767E-2)[&rate=5.130558417712897E-4]:7.868512265957E-4,44[&rate=5.130558417712897E-4]:5.768883381291E-1)[&rate=5.130558417712897E-4]:3.060375249487E-1)[&rate=5.130558417712897E-4]:3.630348169848E-2,(11[&rate=5.130558417712897E-4]:6.46427437965E-1,17[&rate=5.130558417712897E-4]:6.847836023487E-1)[&rate=5.130558417712897E-4]:2.974594410577E-1)[&rate=5.130558417712897E-4]:2.539819190858E-1,(((((42[&rate=5.130558417712897E-4]:3.321619776928E-1,40[&rate=5.130558417712897E-4]:3.321619776928E-1)[&rate=5.130558417712897E-4]:2.052178197722E-1,54[&rate=5.130558417712897E-4]:7.291606193828E-1)[&rate=5.130558417712897E-4]:6.230541862025E-2,47[&rate=5.130558417712897E-4]:6.161235722497E-1)[&rate=5.130558417712897E-4]:4.188165851302E-1,(63[&rate=5.130558417712897E-4]:5.70397266959E-1,58[&rate=5.130558417712897E-4]:5.676575409316E-1)[&rate=5.130558417712897E-4]:4.261867260374E-1)[&rate=5.130558417712897E-4]:1.321355620713E-1,52[&rate=5.130558417712897E-4]:1.090363390684E0)[&rate=5.130558417712897E-4]:2.531362660269E-2)[&rate=5.130558417712897E-4]:1.160969844276E-1)[&rate=5.130558417712897E-4]:5.691776769092E-2,((57[&rate=5.130558417712897E-4]:7.733077427275E-1,(59[&rate=5.130558417712897E-4]:4.804009548683E-1,(56[&rate=5.130558417712897E-4]:4.438609627145E-1,60[&rate=5.130558417712897E-4]:4.466006887421E-1)[&rate=5.130558417712897E-4]:3.927971818113E-2)[&rate=5.130558417712897E-4]:2.874273358043E-1)[&rate=5.130558417712897E-4]:7.627014898352E-1,(((10[&rate=5.130558417712897E-4]:6.283962530799E-1,55[&rate=5.130558417712897E-4]:6.092181708881E-1)[&rate=5.130558417712897E-4]:4.043306433183E-1,(21[&rate=5.130558417712897E-4]:7.514437833066E-1,(23[&rate=5.130558417712897E-4]:5.461294426875E-1,18[&rate=5.130558417712897E-4]:5.269513604958E-1)[&rate=5.130558417712897E-4]:2.162732447288E-1)[&rate=5.130558417712897E-4]:3.662146199407E-1)[&rate=5.130558417712897E-4]:2.427646197736E-1,((((19[&rate=5.130558417712897E-4]:5.838443711078E-1,26[&rate=5.130558417712897E-4]:6.085019053543E-1)[&rate=5.130558417712897E-4]:2.565636410687E-1,1[&rate=5.130558417712897E-4]:7.876417656007E-2)[&rate=5.130558417712897E-4]:1.672224174086E-1,22[&rate=5.130558417712897E-4]:1.026808511777E0)[&rate=5.130558417712897E-4]:2.658102230307E-1,39[&rate=5.130558417712897E-4]:1.309748991912E-1)[&rate=5.130558417712897E-4]:7.876319232304E-2)[&rate=5.130558417712897E-4]:7.969579858267E-2)[&rate=5.130558417712897E-4]:7.477057390638E-3)[&rate=5.130558417712897E-4]:4.309545038671E-2,((5[&rate=5.130558417712897E-4]:5.868679362145E-1,(3[&rate=5.130558417712897E-4]:2.789546874492E-1,16[&rate=5.130558417712897E-4]:3.940231805998E-1)[&rate=5.130558417712897E-4]:2.558584542448E-1)[&rate=5.130558417712897E-4]:7.047165419133E-1,(13[&rate=5.130558417712897E-4]:6.998597250922E-1,9[&rate=5.130558417712897E-4]:6.615035607087E-1)[&rate=5.130558417712897E-4]:6.465192735835E-1)[&rate=5.130558417712897E-4]:9.773698823958E-2)[&rate=5.130558417712897E-4]:7.245546769643E-1,38[&rate=5.130558417712897E-4]:1.059081622784E0)[&rate=5.130558417712897E-4]:5.60182820592E-1)[&rate=5.130558417712897E-4]:6.960059047085E-2)[&rate=5.130558417712897E-4]:7.907361372581E-4);
tree STATE_1910000 [&joint=-18015.37728030635,lnP=-18015.37728030635] = [&R] ((((30[&rate=5.495848638167351E-4]:5.916542576362E-1,(33[&rate=5.495848638167351E-4]:6.715898099635E-1,36[&rate=5.495848638167351E-4]:7.071089356464E-1)[&rate=5.495848638167351E-4]:3.481854603342E-2)[&rate=5.495848638167351E-4]:1.381448650295E-1,35[&rate=5.495848638167351E-4]:8.58214423212E-1)[&rate=5.495848638167351E-4]:3.657206815475E-2,(32[&rate=5.495848638167351E-4]:5.104369099287E-1,37[&rate=5.495848638167351E-4]:4.257374563766E-1)[&rate=5.495848638167351E-4]:3.952785431868E-1)[&rate=5.495848638167351E-4]:1.705066613199E-1,(((62[&rate=5.495848638167351E-4]:6.65523077939E-1,31[&rate=5.495848638167351E-4]:6.627908375017E-1)[&rate=5.495848638167351E-4]:3.933395883919E-2,(34[&rate=5.495848638167351E-4]:5.699363474289E-1,((((((57[&rate=5.495848638167351E-4]:1.030519034328E0,(59[&rate=5.495848638167351E-4]:5.66059920043E-1,(56[&rate=5.495848638167351E-4]:5.122001571991E-1,60[&rate=5.495848638167351E-4]:5.149398832267E-1)[&rate=5.495848638167351E-4]:5.659948887126E-2)[&rate=5.495848638167351E-4]:4.589796622301E-1)[&rate=5.495848638167351E-4]:4.679496743938E-1,((((10[&rate=5.495848638167351E-4]:8.85405145388E-1,55[&rate=5.495848638167351E-4]:8.662270631963E-1)[&rate=5.495848638167351E-4]:1.529029863744E-1,(21[&rate=5.495848638167351E-4]:7.451271869257E-1,(23[&rate=5.495848638167351E-4]:5.385003743206E-1,18[&rate=5.495848638167351E-4]:5.193222921288E-1)[&rate=5.495848638167351E-4]:2.175857167148E-1)[&rate=5.495848638167351E-4]:3.781124516859E-1)[&rate=5.495848638167351E-4]:2.544154517097E-1,((((19[&rate=5.495848638167351E-4]:6.076132480779E-1,26[&rate=5.495848638167351E-4]:6.322707823243E-1)[&rate=5.495848638167351E-4]:3.416014986232E-1,1[&rate=5.495848638167351E-4]:1.875709110846E-1)[&rate=5.495848638167351E-4]:5.233104356498E-2,22[&rate=5.495848638167351E-4]:1.020723872458E0)[&rate=5.495848638167351E-4]:3.54418343557E-1,39[&rate=5.495848638167351E-4]:2.134983803984E-1)[&rate=5.495848638167351E-4]:1.347177841622E-2)[&rate=5.495848638167351E-4]:1.334169139207E-2,((((49[&rate=5.495848638167351E-4]:6.432546199552E-1,46[&rate=5.495848638167351E-4]:6.377751679005E-1)[&rate=5.495848638167351E-4]:2.587794030314E-1,(53[&rate=5.495848638167351E-4]:3.131956525161E-1,41[&rate=5.495848638167351E-4]:2.830586662147E-1)[&rate=5.495848638167351E-4]:5.915780964982E-1)[&rate=5.495848638167351E-4]:1.236408488181E-1,((8[&rate=5.495848638167351E-4]:6.460974335704E-1,(4[&rate=5.495848638167351E-4]:1.060664063073E-1,27[&rate=5.495848638167351E-4]:2.786691460333E-1)[&rate=5.495848638167351E-4]:4.9071595877E-1)[&rate=5.495848638167351E-4]:2.037846891169E-1,(15[&rate=5.495848638167351E-4]:3.173778261252E-1,12[&rate=5.495848638167351E-4]:2.790216617416E-1)[&rate=5.495848638167351E-4]:5.790796390278E-1)[&rate=5.495848638167351E-4]:1.675735710354E-1)[&rate=5.495848638167351E-4]:2.48765007534E-1,(((51[&rate=5.495848638167351E-4]:8.001057912224E-1,(11[&rate=5.495848638167351E-4]:6.774110669272E-1,17[&rate=5.495848638167351E-4]:7.157672313109E-1)[&rate=5.495848638167351E-4]:2.04886505117E-1)[&rate=5.495848638167351E-4]:9.653954230299E-2,((44[&rate=5.495848638167351E-4]:5.734762739113E-1,((50[&rate=5.495848638167351E-4]:3.742140736501E-1,48[&rate=5.495848638167351E-4]:4.564058544719E-1)[&rate=5.495848638167351E-4]:8.423772264919E-2,45[&rate=5.495848638167351E-4]:5.379038510938E-1)[&rate=5.495848638167351E-4]:5.749023103665E-2)[&rate=5.495848638167351E-4]:9.781243303315E-3,43[&rate=5.495848638167351E-4]:5.85997243242E-1)[&rate=5.495848638167351E-4]:3.709220628861E-1)[&rate=5.495848638167351E-4]:9.638072462005E-2,((63[&rate=5.495848638167351E-4]:2.982240104077E-1,58[&rate=5.495848638167351E-4]:2.954842843803E-1)[&rate=5.495848638167351E-4]:5.309157345251E-1,((47[&rate=5.495848638167351E-4]:4.674553413032E-1,(54[&rate=5.495848638167351E-4]:6.270611814443E-1,(42[&rate=5.495848638167351E-4]:3.406310546204E-1,40[&rate=5.495848638167351E-4]:3.406310546204E-1)[&rate=5.495848638167351E-4]:9.464930490612E-2)[&rate=5.495848638167351E-4]:1.573662561228E-2)[&rate=5.495848638167351E-4]:3.892932597265E-1,52[&rate=5.495848638167351E-4]:7.800362722626E-1)[&rate=5.495848638167351E-4]:1.074730828648E-2)[&rate=5.495848638167351E-4]:2.022424775963E-1)[&rate=5.495848638167351E-4]:1.992220403715E-1)[&rate=5.495848638167351E-4]:3.984457360748E-2)[&rate=5.495848638167351E-4]:1.158151604944E-2)[&rate=5.495848638167351E-4]:3.101688175512E-1,((5[&rate=5.495848638167351E-4]:8.838302267292E-1,(3[&rate=5.495848638167351E-4]:3.576241303987E-1,16[&rate=5.495848638167351E-4]:4.726926235493E-1)[&rate=5.495848638167351E-4]:4.741513018101E-1)[&rate=5.495848638167351E-4]:2.411232663955E-2,(13[&rate=5.495848638167351E-4]:5.35895549078E-1,9[&rate=5.495848638167351E-4]:4.975393846945E-1)[&rate=5.495848638167351E-4]:4.268415248386E-1)[&rate=5.495848638167351E-4]:7.034346989317E-1)[&rate=5.495848638167351E-4]:6.351721777073E-1,38[&rate=5.495848638167351E-4]:1.19175490946E0)[&rate=5.495848638167351E-4]:3.435560802999E-1,(29[&rate=5.495848638167351E-4]:5.126999788036E-1,(((6[&rate=5.495848638167351E-4]:2.551213965156E-1,7[&rate=5.495848638167351E-4]:2.551213965156E-1)[&rate=5.495848638167351E-4]:1.407642694209E-1,24[&rate=5.495848638167351E-4]:5.02734981005E-1)[&rate=5.495848638167351E-4]:4.915106704039E-1,((2[&rate=5.495848638167351E-4]:4.73773359205E-1,28[&rate=5.495848638167351E-4]:7.011706194791E-1)[&rate=5.495848638167351E-4]:3.303795796834E-1,(20[&rate=5.495848638167351E-4]:4.880073006461E-1,25[&rate=5.495848638167351E-4]:5.044456568104E-1)[&rate=5.495848638167351E-4]:4.887483779684E-1)[&rate=5.495848638167351E-4]:6.531068684839E-3)[&rate=5.495848638167351E-4]:1.65874177406E0)[&rate=5.495848638167351E-4]:4.944685196234E-2)[&rate=5.495848638167351E-4]:5.017723740162E-2,14[&rate=5.495848638167351E-4]:2.697816994285E0)[&rate=5.495848638167351E-4]:2.865053062754E-2)[&rate=5.495848638167351E-4]:6.505388802798E-3)[&rate=5.495848638167351E-4]:1.062659798594E-1,61[&rate=5.495848638167351E-4]:8.739645466922E-1)[&rate=5.495848638167351E-4]:1.831318846831E-1);
tree STATE_1912000 [&joint=-18005.01318056859,lnP=-18005.01318056859] = [&R] ((((29[&rate=4.7650220363991446E-4]:6.819969891756E-1,62[&rate=4.7650220363991446E-4]:7.393740383559E-1)[&rate=4.7650220363991446E-4]:4.374317437521E-2,(34[&rate=4.7650220363991446E-4]:5.406006069654E-1,14[&rate=4.7650220363991446E-4]:2.697131784449E0)[&rate=4.7650220363991446E-4]:1.141013052192E-1)[&rate=4.7650220363991446E-4]:1.026162576649E-2,(30[&rate=4.7650220363991446E-4]:6.758805617932E-1,((2[&rate=4.7650220363991446E-4]:1.191659455832E0,(28[&rate=4.7650220363991446E-4]:1.203064560149E0,(((6[&rate=4.7650220363991446E-4]:3.824744473219E-1,7[&rate=4.7650220363991446E-4]:3.824744473219E-1)[&rate=4.7650220363991446E-4]:1.747655892938E-1,24[&rate=4.7650220363991446E-4]:6.640893516843E-1)[&rate=4.7650220363991446E-4]:2.675916765958E-1,(20[&rate=4.7650220363991446E-4]:4.040800934308E-1,25[&rate=4.7650220363991446E-4]:4.205184495951E-1)[&rate=4.7650220363991446E-4]:5.166420307396E-1)[&rate=4.7650220363991446E-4]:2.275479154301E-1)[&rate=4.7650220363991446E-4]:2.159921559575E-1)[&rate=4.7650220363991446E-4]:1.378852258182E0,61[&rate=4.7650220363991446E-4]:7.340044904193E-1)[&rate=4.7650220363991446E-4]:6.209465060889E-2)[&rate=4.7650220363991446E-4]:6.012122752404E-2)[&rate=4.7650220363991446E-4]:5.704670603494E-2,((31[&rate=4.7650220363991446E-4]:7.519240087288E-1,((35[&rate=4.7650220363991446E-4]:7.524231346903E-1,(32[&rate=4.7650220363991446E-4]:4.252898612197E-1,37[&rate=4.7650220363991446E-4]:3.405904076677E-1)[&rate=4.7650220363991446E-4]:3.380622352193E-1)[&rate=4.7650220363991446E-4]:6.104309052343E-2,((((57[&rate=4.7650220363991446E-4]:8.032458524815E-1,(60[&rate=4.7650220363991446E-4]:5.532874213541E-1,(59[&rate=4.7650220363991446E-4]:5.291907486339E-1,56[&rate=4.7650220363991446E-4]:5.319304746612E-1)[&rate=4.7650220363991446E-4]:1.861722066527E-2)[&rate=4.7650220363991446E-4]:2.499584311274E-1)[&rate=4.7650220363991446E-4]:7.450038052264E-1,(((((8[&rate=4.7650220363991446E-4]:9.0694718464E-1,(4[&rate=4.7650220363991446E-4]:3.467922628364E-1,27[&rate=4.7650220363991446E-4]:5.193950025624E-1)[&rate=4.7650220363991446E-4]:5.108398533105E-1)[&rate=4.7650220363991446E-4]:1.416927507389E-1,((41[&rate=4.7650220363991446E-4]:8.155628907502E-1,(46[&rate=4.7650220363991446E-4]:7.731391986378E-1,53[&rate=4.7650220363991446E-4]:7.813583767201E-1)[&rate=4.7650220363991446E-4]:6.434150033146E-2)[&rate=4.7650220363991446E-4]:7.648343683642E-2,49[&rate=4.7650220363991446E-4]:9.194435878604E-1)[&rate=4.7650220363991446E-4]:1.374155256005E-1)[&rate=4.7650220363991446E-4]:1.014607843166E-1,(15[&rate=4.7650220363991446E-4]:1.005644493479E0,12[&rate=4.7650220363991446E-4]:9.672883290955E-1)[&rate=4.7650220363991446E-4]:1.910315686821E-1)[&rate=4.7650220363991446E-4]:1.749757998285E-1,((((((50[&rate=4.7650220363991446E-4]:3.08363300233E-1,48[&rate=4.7650220363991446E-4]:3.905550810548E-1)[&rate=4.7650220363991446E-4]:2.416559961622E-1,45[&rate=4.7650220363991446E-4]:6.294713511897E-1)[&rate=4.7650220363991446E-4]:1.04859935539E-1,43[&rate=4.7650220363991446E-4]:7.15153204537E-1)[&rate=4.7650220363991446E-4]:3.533978506661E-2,44[&rate=4.7650220363991446E-4]:7.477532635762E-1)[&rate=4.7650220363991446E-4]:2.623187705556E-1,(51[&rate=4.7650220363991446E-4]:8.807929835154E-1,(11[&rate=4.7650220363991446E-4]:5.417733999206E-1,17[&rate=4.7650220363991446E-4]:5.801295643043E-1)[&rate=4.7650220363991446E-4]:4.212113644166E-1)[&rate=4.7650220363991446E-4]:7.174480404103E-2)[&rate=4.7650220363991446E-4]:1.176117211017E-1,((40[&rate=4.7650220363991446E-4]:3.564528157667E-1,((54[&rate=4.7650220363991446E-4]:2.535623987668E-1,47[&rate=4.7650220363991446E-4]:7.821993301344E-2)[&rate=4.7650220363991446E-4]:2.687208290712E-1,42[&rate=4.7650220363991446E-4]:3.305024059202E-1)[&rate=4.7650220363991446E-4]:2.595040984645E-2)[&rate=4.7650220363991446E-4]:4.141864261106E-1,(52[&rate=4.7650220363991446E-4]:6.706409318419E-1,(63[&rate=4.7650220363991446E-4]:3.303393323359E-1,58[&rate=4.7650220363991446E-4]:3.275996063085E-1)[&rate=4.7650220363991446E-4]:3.786577638898E-1)[&rate=4.7650220363991446E-4]:3.972433743254E-2)[&rate=4.7650220363991446E-4]:3.597842393836E-1)[&rate=4.7650220363991446E-4]:1.809544081262E-1)[&rate=4.7650220363991446E-4]:3.178625852615E-2,((39[&rate=4.7650220363991446E-4]:2.338257412845E-1,((10[&rate=4.7650220363991446E-4]:9.294942143502E-1,55[&rate=4.7650220363991446E-4]:9.103161321585E-1)[&rate=4.7650220363991446E-4]:5.704261530008E-2,(21[&rate=4.7650220363991446E-4]:1.024688917288E0,(23[&rate=4.7650220363991446E-4]:4.981465304172E-1,18[&rate=4.7650220363991446E-4]:4.789684482255E-1)[&rate=4.7650220363991446E-4]:5.375012909805E-1)[&rate=4.7650220363991446E-4]:4.677941921146E-2)[&rate=4.7650220363991446E-4]:3.130423362917E-1)[&rate=4.7650220363991446E-4]:4.244158665944E-2,(((19[&rate=4.7650220363991446E-4]:7.664611427488E-1,26[&rate=4.7650220363991446E-4]:7.911186769952E-1)[&rate=4.7650220363991446E-4]:1.848624461942E-1,1[&rate=4.7650220363991446E-4]:1.896797533265E-1)[&rate=4.7650220363991446E-4]:1.564717134837E-1,22[&rate=4.7650220363991446E-4]:1.126973384618E0)[&rate=4.7650220363991446E-4]:3.109377789419E-1)[&rate=4.7650220363991446E-4]:1.484202544867E-2)[&rate=4.7650220363991446E-4]:1.056496184942E-2)[&rate=4.7650220363991446E-4]:1.220297169198E-1,(3[&rate=4.7650220363991446E-4]:1.317115251527E0,((5[&rate=4.7650220363991446E-4]:6.748484907604E-1,16[&rate=4.7650220363991446E-4]:7.378621893906E-1)[&rate=4.7650220363991446E-4]:2.153466307109E-1,(13[&rate=4.7650220363991446E-4]:6.901643460226E-1,9[&rate=4.7650220363991446E-4]:6.518081816391E-1)[&rate=4.7650220363991446E-4]:2.548252959966E-1)[&rate=4.7650220363991446E-4]:4.789749245757E-1)[&rate=4.7650220363991446E-4]:1.038490546079E-1)[&rate=4.7650220363991446E-4]:8.173314022784E-1,38[&rate=4.7650220363991446E-4]:1.235555982385E0)[&rate=4.7650220363991446E-4]:4.226591012759E-1)[&rate=4.7650220363991446E-4]:1.222827531837E-2)[&rate=4.7650220363991446E-4]:8.495575735675E-3,(33[&rate=4.7650220363991446E-4]:5.445022751891E-1,36[&rate=4.7650220363991446E-4]:5.80021400872E-1)[&rate=4.7650220363991446E-4]:2.760265988931E-1)[&rate=4.7650220363991446E-4]:8.727371963071E-2);
tree STATE_1914000 [&joint=-18010.682104610492,lnP=-18010.682104610492] = [&R] (((((31[&rate=5.053307042358742E-4]:4.9618945649E-1,37[&rate=5.053307042358742E-4]:4.9618945649E-1)[&rate=5.053307042358742E-4]:1.572961758611E-1,32[&rate=5.053307042358742E-4]:7.381850859032E-1)[&rate=5.053307042358742E-4]:4.909269475434E-2,((33[&rate=5.053307042358742E-4]:6.583472140586E-1,36[&rate=5.053307042358742E-4]:6.938663397415E-1)[&rate=5.053307042358742E-4]:6.919368370235E-2,(35[&rate=5.053307042358742E-4]:7.223147442322E-1,(((((57[&rate=5.053307042358742E-4]:7.719691741826E-1,((56[&rate=5.053307042358742E-4]:5.569975464944E-1,59[&rate=5.053307042358742E-4]:5.542578204671E-1)[&rate=5.053307042358742E-4]:1.88161750026E-2,60[&rate=5.053307042358742E-4]:5.785534475246E-1)[&rate=5.053307042358742E-4]:1.93415726658E-1)[&rate=5.053307042358742E-4]:7.940599496916E-1,((((8[&rate=5.053307042358742E-4]:7.761468980318E-1,(4[&rate=5.053307042358742E-4]:2.143865816941E-1,27[&rate=5.053307042358742E-4]:3.869893214202E-1)[&rate=5.053307042358742E-4]:5.124452478446E-1)[&rate=5.053307042358742E-4]:1.800438393544E-1,(((41[&rate=5.053307042358742E-4]:2.784837195431E-1,46[&rate=5.053307042358742E-4]:3.004015277622E-1)[&rate=5.053307042358742E-4]:2.998134347221E-1,49[&rate=5.053307042358742E-4]:6.056944145391E-1)[&rate=5.053307042358742E-4]:1.827723673361E-2,53[&rate=5.053307042358742E-4]:6.267113773003E-1)[&rate=5.053307042358742E-4]:3.404382641956E-1)[&rate=5.053307042358742E-4]:1.899667356381E-1,(15[&rate=5.053307042358742E-4]:6.981563682787E-1,12[&rate=5.053307042358742E-4]:6.59800203895E-1)[&rate=5.053307042358742E-4]:4.945764472114E-1)[&rate=5.053307042358742E-4]:1.530861343642E-1,(((11[&rate=5.053307042358742E-4]:7.393671710279E-1,17[&rate=5.053307042358742E-4]:7.777233354116E-1)[&rate=5.053307042358742E-4]:1.818108996478E-1,(((44[&rate=5.053307042358742E-4]:3.994590831455E-1,(45[&rate=5.053307042358742E-4]:2.551198417895E-1,(50[&rate=5.053307042358742E-4]:1.638935993993E-1,48[&rate=5.053307042358742E-4]:2.460853802212E-1)[&rate=5.053307042358742E-4]:1.177418759567E-2)[&rate=5.053307042358742E-4]:1.662570495751E-1)[&rate=5.053307042358742E-4]:5.966716506053E-3,43[&rate=5.053307042358742E-4]:4.081655256789E-1)[&rate=5.053307042358742E-4]:4.356966587171E-1,51[&rate=5.053307042358742E-4]:7.835882117932E-1)[&rate=5.053307042358742E-4]:5.539807806053E-2)[&rate=5.053307042358742E-4]:3.169307978567E-1,((52[&rate=5.053307042358742E-4]:6.371744342079E-1,(42[&rate=5.053307042358742E-4]:3.920063586792E-1,((54[&rate=5.053307042358742E-4]:5.504558011855E-1,47[&rate=5.053307042358742E-4]:3.751133354321E-1)[&rate=5.053307042358742E-4]:8.891141520487E-3,40[&rate=5.053307042358742E-4]:3.675661207882E-1)[&rate=5.053307042358742E-4]:2.444023789102E-2)[&rate=5.053307042358742E-4]:3.054420481314E-1)[&rate=5.053307042358742E-4]:2.489152870573E-1,(63[&rate=5.053307042358742E-4]:2.709462920895E-1,58[&rate=5.053307042358742E-4]:2.682065660621E-1)[&rate=5.053307042358742E-4]:6.534995935594E-1)[&rate=5.053307042358742E-4]:2.698273664453E-1)[&rate=5.053307042358742E-4]:6.935391693825E-2)[&rate=5.053307042358742E-4]:8.596359867739E-2)[&rate=5.053307042358742E-4]:1.439925099998E-2,((39[&rate=5.053307042358742E-4]:7.905111992578E-2,(((19[&rate=5.053307042358742E-4]:7.659748386981E-1,26[&rate=5.053307042358742E-4]:7.906323729445E-1)[&rate=5.053307042358742E-4]:2.718656814109E-1,1[&rate=5.053307042358742E-4]:2.761966844925E-1)[&rate=5.053307042358742E-4]:5.304202528267E-2,22[&rate=5.053307042358742E-4]:1.110060627583E0)[&rate=5.053307042358742E-4]:1.306343279588E-1)[&rate=5.053307042358742E-4]:1.348738434876E-1,((10[&rate=5.053307042358742E-4]:8.719740455423E-1,55[&rate=5.053307042358742E-4]:8.527959633505E-1)[&rate=5.053307042358742E-4]:3.923084174867E-2,(21[&rate=5.053307042358742E-4]:7.83417070415E-1,(23[&rate=5.053307042358742E-4]:7.526347840166E-1,18[&rate=5.053307042358742E-4]:7.334567018248E-1)[&rate=5.053307042358742E-4]:4.174119050809E-2)[&rate=5.053307042358742E-4]:2.127193237251E-1)[&rate=5.053307042358742E-4]:3.6847350078E-1)[&rate=5.053307042358742E-4]:1.19928068995E-1)[&rate=5.053307042358742E-4]:6.637107655597E-2,(3[&rate=5.053307042358742E-4]:1.054315046026E0,(16[&rate=5.053307042358742E-4]:7.938860569629E-1,(5[&rate=5.053307042358742E-4]:7.017026960214E-1,(13[&rate=5.053307042358742E-4]:5.278457313733E-1,9[&rate=5.053307042358742E-4]:4.894895669899E-1)[&rate=5.053307042358742E-4]:2.286514851959E-1)[&rate=5.053307042358742E-4]:2.91696623113E-2)[&rate=5.053307042358742E-4]:3.754974822138E-1)[&rate=5.053307042358742E-4]:3.431693369109E-1)[&rate=5.053307042358742E-4]:9.804304671003E-1,38[&rate=5.053307042358742E-4]:1.37517512401E0)[&rate=5.053307042358742E-4]:1.918884786699E-1)[&rate=5.053307042358742E-4]:1.888735571447E-2)[&rate=5.053307042358742E-4]:3.514671896216E-2)[&rate=5.053307042358742E-4]:8.058871629472E-2,(((62[&rate=5.053307042358742E-4]:6.508484835714E-1,14[&rate=5.053307042358742E-4]:2.678964360508E0)[&rate=5.053307042358742E-4]:4.639389909187E-2,29[&rate=5.053307042358742E-4]:6.398653334829E-1)[&rate=5.053307042358742E-4]:5.314935662717E-2,(34[&rate=5.053307042358742E-4]:6.068667855561E-1,(2[&rate=5.053307042358742E-4]:8.796647154177E-1,((20[&rate=5.053307042358742E-4]:5.588616740129E-1,25[&rate=5.053307042358742E-4]:5.753000301773E-1)[&rate=5.053307042358742E-4]:4.292350099619E-1,(((6[&rate=5.053307042358742E-4]:5.100166935375E-1,7[&rate=5.053307042358742E-4]:5.100166935375E-1)[&rate=5.053307042358742E-4]:1.391583619765E-1,24[&rate=5.053307042358742E-4]:7.560243705825E-1)[&rate=5.053307042358742E-4]:8.305970570333E-2,28[&rate=5.053307042358742E-4]:8.829196927242E-1)[&rate=5.053307042358742E-4]:1.599715117986E-1)[&rate=5.053307042358742E-4]:6.417077116899E-2)[&rate=5.053307042358742E-4]:1.754966124334E0)[&rate=5.053307042358742E-4]:1.510965318784E-2)[&rate=5.053307042358742E-4]:3.550754454712E-2)[&rate=5.053307042358742E-4]:4.73325784165E-2,(30[&rate=5.053307042358742E-4]:6.060779343651E-1,61[&rate=5.053307042358742E-4]:7.262965136E-1)[&rate=5.053307042358742E-4]:1.697768787086E-1);
tree STATE_1916000 [&joint=-18002.80850363282,lnP=-18002.80850363282] = [&R] (((61[&rate=5.14799206749955E-4]:7.961720015323E-1,(30[&rate=5.14799206749955E-4]:5.67720035039E-1,(14[&rate=5.14799206749955E-4]:2.636929112418E0,62[&rate=5.14799206749955E-4]:6.088132354811E-1)[&rate=5.14799206749955E-4]:1.62838487383E-2)[&rate=5.14799206749955E-4]:1.082333872583E-1)[&rate=5.14799206749955E-4]:8.255298577708E-5,(((28[&rate=5.14799206749955E-4]:6.871924516091E-1,2[&rate=5.14799206749955E-4]:4.597951913351E-1)[&rate=5.14799206749955E-4]:4.188142006808E-1,(20[&rate=5.14799206749955E-4]:6.755700712209E-1,25[&rate=5.14799206749955E-4]:6.920084273853E-1)[&rate=5.14799206749955E-4]:3.75642060521E-1)[&rate=5.14799206749955E-4]:3.472749940752E-4,((6[&rate=5.14799206749955E-4]:2.817718226148E-1,7[&rate=5.14799206749955E-4]:2.817718226148E-1)[&rate=5.14799206749955E-4]:5.54631383846E-1,24[&rate=5.14799206749955E-4]:9.432525215293E-1)[&rate=5.14799206749955E-4]:1.192657893164E-1)[&rate=5.14799206749955E-4]:1.753805111103E0)[&rate=5.14799206749955E-4]:4.739595554799E-2,((29[&rate=5.14799206749955E-4]:7.042973587365E-1,34[&rate=5.14799206749955E-4]:6.332591073703E-1)[&rate=5.14799206749955E-4]:1.68145651651E-2,((33[&rate=5.14799206749955E-4]:6.205629661529E-1,36[&rate=5.14799206749955E-4]:6.560820918358E-1)[&rate=5.14799206749955E-4]:1.199095878749E-1,((35[&rate=5.14799206749955E-4]:6.505460291381E-1,(((((((((46[&rate=5.14799206749955E-4]:5.970028413062E-1,53[&rate=5.14799206749955E-4]:6.052220193885E-1)[&rate=5.14799206749955E-4]:1.271705117961E-2,41[&rate=5.14799206749955E-4]:5.878020842668E-1)[&rate=5.14799206749955E-4]:1.744136816626E-1,49[&rate=5.14799206749955E-4]:7.896130262031E-1)[&rate=5.14799206749955E-4]:3.383311809193E-2,(15[&rate=5.14799206749955E-4]:5.528917176366E-1,12[&rate=5.14799206749955E-4]:5.145355532529E-1)[&rate=5.14799206749955E-4]:3.089105910421E-1)[&rate=5.14799206749955E-4]:1.034576138023E-1,(8[&rate=5.14799206749955E-4]:7.66477646168E-1,(4[&rate=5.14799206749955E-4]:3.85994885665E-1,27[&rate=5.14799206749955E-4]:5.58597625391E-1)[&rate=5.14799206749955E-4]:3.311676920098E-1)[&rate=5.14799206749955E-4]:1.522069338473E-1)[&rate=5.14799206749955E-4]:1.989268597319E-1,(((11[&rate=5.14799206749955E-4]:6.639966616533E-1,17[&rate=5.14799206749955E-4]:7.02352826037E-1)[&rate=5.14799206749955E-4]:2.150344015164E-1,(((44[&rate=5.14799206749955E-4]:2.48998262125E-1,43[&rate=5.14799206749955E-4]:2.517379881524E-1)[&rate=5.14799206749955E-4]:4.045112054884E-1,(45[&rate=5.14799206749955E-4]:6.417726707191E-1,(50[&rate=5.14799206749955E-4]:4.222746689153E-1,48[&rate=5.14799206749955E-4]:5.044664497372E-1)[&rate=5.14799206749955E-4]:1.400459470093E-1)[&rate=5.14799206749955E-4]:3.365460511339E-2)[&rate=5.14799206749955E-4]:1.846209068779E-1,51[&rate=5.14799206749955E-4]:7.805961279159E-1)[&rate=5.14799206749955E-4]:1.6243154432E-2)[&rate=5.14799206749955E-4]:5.111174392549E-2,((52[&rate=5.14799206749955E-4]:5.287280619998E-1,((42[&rate=5.14799206749955E-4]:4.419923875559E-1,(40[&rate=5.14799206749955E-4]:4.254967443184E-1,54[&rate=5.14799206749955E-4]:6.172775662362E-1)[&rate=5.14799206749955E-4]:1.649564323744E-2)[&rate=5.14799206749955E-4]:3.617047988207E-4,47[&rate=5.14799206749955E-4]:4.587924485191E-1)[&rate=5.14799206749955E-4]:1.466479422479E-1)[&rate=5.14799206749955E-4]:2.793307467217E-1,(63[&rate=5.14799206749955E-4]:4.122695747702E-1,58[&rate=5.14799206749955E-4]:4.095298487428E-1)[&rate=5.14799206749955E-4]:4.34145398335E-1)[&rate=5.14799206749955E-4]:3.989221755189E-2)[&rate=5.14799206749955E-4]:1.95687810734E-1)[&rate=5.14799206749955E-4]:3.140779841032E-1,((57[&rate=5.14799206749955E-4]:4.891409576315E-1,((60[&rate=5.14799206749955E-4]:4.334172673402E-1,59[&rate=5.14799206749955E-4]:4.279378152853E-1)[&rate=5.14799206749955E-4]:1.252396636838E-3,56[&rate=5.14799206749955E-4]:4.319299379495E-1)[&rate=5.14799206749955E-4]:5.44712936545E-2)[&rate=5.14799206749955E-4]:1.112355302753E0,((((10[&rate=5.14799206749955E-4]:6.089835657535E-1,55[&rate=5.14799206749955E-4]:5.898054835618E-1)[&rate=5.14799206749955E-4]:2.339829554776E-1,(21[&rate=5.14799206749955E-4]:6.632232382363E-1,(23[&rate=5.14799206749955E-4]:4.311507232912E-1,18[&rate=5.14799206749955E-4]:4.119726410995E-1)[&rate=5.14799206749955E-4]:2.430314190547E-1)[&rate=5.14799206749955E-4]:2.64674789844E-1)[&rate=5.14799206749955E-4]:2.850160740848E-1,(((19[&rate=5.14799206749955E-4]:7.141656977226E-1,26[&rate=5.14799206749955E-4]:7.388232319691E-1)[&rate=5.14799206749955E-4]:1.711087108895E-1,1[&rate=5.14799206749955E-4]:1.236305729957E-1)[&rate=5.14799206749955E-4]:8.559401467767E-2,22[&rate=5.14799206749955E-4]:9.900465054816E-1)[&rate=5.14799206749955E-4]:2.338265007932E-1)[&rate=5.14799206749955E-4]:5.131116089303E-2,39[&rate=5.14799206749955E-4]:1.135403315514E-1)[&rate=5.14799206749955E-4]:2.413805863678E-1)[&rate=5.14799206749955E-4]:1.101508127369E-2)[&rate=5.14799206749955E-4]:1.031995333245E-1,(((13[&rate=5.14799206749955E-4]:3.310288851225E-1,9[&rate=5.14799206749955E-4]:2.92672720739E-1)[&rate=5.14799206749955E-4]:4.098195952189E-1,5[&rate=5.14799206749955E-4]:6.860539597935E-1)[&rate=5.14799206749955E-4]:3.887955974308E-1,(3[&rate=5.14799206749955E-4]:8.9665185678E-1,16[&rate=5.14799206749955E-4]:1.011720349931E0)[&rate=5.14799206749955E-4]:1.261429059239E-1)[&rate=5.14799206749955E-4]:4.436010437862E-1)[&rate=5.14799206749955E-4]:3.936647542293E-1,38[&rate=5.14799206749955E-4]:8.573208346918E-1)[&rate=5.14799206749955E-4]:6.379740528938E-1)[&rate=5.14799206749955E-4]:8.006625224056E-2,((31[&rate=5.14799206749955E-4]:4.162578011937E-1,37[&rate=5.14799206749955E-4]:4.162578011937E-1)[&rate=5.14799206749955E-4]:1.585948635639E-1,32[&rate=5.14799206749955E-4]:6.595521183097E-1)[&rate=5.14799206749955E-4]:8.198912481772E-2)[&rate=5.14799206749955E-4]:2.352147483481E-2)[&rate=5.14799206749955E-4]:9.539346823441E-2)[&rate=5.14799206749955E-4]:2.320006929547E-3);
tree STATE_1918000 [&joint=-18011.611204820787,lnP=-18011.611204820787] = [&R] (((((31[&rate=4.5514298807535744E-4]:4.911037612631E-1,37[&rate=4.5514298807535744E-4]:4.911037612631E-1)[&rate=4.5514298807535744E-4]:6.991995309745E-2,32[&rate=4.5514298807535744E-4]:6.457231679126E-1)[&rate=4.5514298807535744E-4]:2.007195480527E-1,((35[&rate=4.5514298807535744E-4]:4.609632652238E-1,((((((((53[&rate=4.5514298807535744E-4]:4.964353089195E-1,41[&rate=4.5514298807535744E-4]:4.662983226181E-1)[&rate=4.5514298807535744E-4]:8.71183365847E-2,46[&rate=4.5514298807535744E-4]:5.753344674219E-1)[&rate=4.5514298807535744E-4]:3.789027324527E-1,(15[&rate=4.5514298807535744E-4]:5.476064998978E-1,12[&rate=4.5514298807535744E-4]:5.092503355141E-1)[&rate=4.5514298807535744E-4]:4.504663164153E-1)[&rate=4.5514298807535744E-4]:2.852660666346E-2,((4[&rate=4.5514298807535744E-4]:1.769118577954E-1,27[&rate=4.5514298807535744E-4]:3.495145975214E-1)[&rate=4.5514298807535744E-4]:6.740621086468E-1,(8[&rate=4.5514298807535744E-4]:6.964470977061E-1,49[&rate=4.5514298807535744E-4]:7.046662757882E-1)[&rate=4.5514298807535744E-4]:2.038419372292E-1)[&rate=4.5514298807535744E-4]:7.973504557548E-2)[&rate=4.5514298807535744E-4]:2.835171462953E-1,((((42[&rate=4.5514298807535744E-4]:1.601974185265E-1,40[&rate=4.5514298807535744E-4]:1.601974185265E-1)[&rate=4.5514298807535744E-4]:1.593059980079E-1,(54[&rate=4.5514298807535744E-4]:5.106782211205E-1,47[&rate=4.5514298807535744E-4]:3.353357553672E-1)[&rate=4.5514298807535744E-4]:6.060173316078E-4)[&rate=4.5514298807535744E-4]:5.206608135046E-1,(63[&rate=4.5514298807535744E-4]:4.027093587716E-1,58[&rate=4.5514298807535744E-4]:3.999696327442E-1)[&rate=4.5514298807535744E-4]:4.155370630484E-1)[&rate=4.5514298807535744E-4]:9.051482301703E-2,((((45[&rate=4.5514298807535744E-4]:7.458831711074E-1,(43[&rate=4.5514298807535744E-4]:6.28965250627E-1,(50[&rate=4.5514298807535744E-4]:3.173814224178E-1,48[&rate=4.5514298807535744E-4]:3.995732032397E-1)[&rate=4.5514298807535744E-4]:2.513098556064E-1)[&rate=4.5514298807535744E-4]:9.77398382887E-2)[&rate=4.5514298807535744E-4]:4.817115989993E-2,44[&rate=4.5514298807535744E-4]:7.721365227883E-1)[&rate=4.5514298807535744E-4]:8.243907523486E-2,(51[&rate=4.5514298807535744E-4]:6.9447225424E-1,(11[&rate=4.5514298807535744E-4]:4.10160246531E-1,17[&rate=4.5514298807535744E-4]:4.485164109146E-1)[&rate=4.5514298807535744E-4]:3.665037885309E-1)[&rate=4.5514298807535744E-4]:1.025690972077E-1)[&rate=4.5514298807535744E-4]:6.290754768534E-2,52[&rate=4.5514298807535744E-4]:8.59948899133E-1)[&rate=4.5514298807535744E-4]:1.045618132026E-2)[&rate=4.5514298807535744E-4]:3.19163543613E-1)[&rate=4.5514298807535744E-4]:1.147177713353E-1,((57[&rate=4.5514298807535744E-4]:8.245895162111E-1,(59[&rate=4.5514298807535744E-4]:6.839040926083E-1,(60[&rate=4.5514298807535744E-4]:5.58747046264E-1,56[&rate=4.5514298807535744E-4]:5.560073202365E-1)[&rate=4.5514298807535744E-4]:1.306364983992E-1)[&rate=4.5514298807535744E-4]:1.352059715479E-1)[&rate=4.5514298807535744E-4]:7.330105887167E-1,((39[&rate=4.5514298807535744E-4]:1.926998579529E-1,((10[&rate=4.5514298807535744E-4]:8.562364234848E-1,55[&rate=4.5514298807535744E-4]:8.370583412931E-1)[&rate=4.5514298807535744E-4]:1.92453756504E-1,(21[&rate=4.5514298807535744E-4]:8.300271033608E-1,(23[&rate=4.5514298807535744E-4]:7.028882468171E-1,18[&rate=4.5514298807535744E-4]:6.837101646254E-1)[&rate=4.5514298807535744E-4]:1.380977606533E-1)[&rate=4.5514298807535744E-4]:3.035945834773E-1)[&rate=4.5514298807535744E-4]:2.097631026216E-1)[&rate=4.5514298807535744E-4]:4.946924250602E-2,(22[&rate=4.5514298807535744E-4]:9.442104588198E-1,(1[&rate=4.5514298807535744E-4]:5.37345108341E-2,(19[&rate=4.5514298807535744E-4]:5.754416963322E-1,26[&rate=4.5514298807535744E-4]:6.000992305787E-1)[&rate=4.5514298807535744E-4]:2.399366501184E-1)[&rate=4.5514298807535744E-4]:1.096540301775E-1)[&rate=4.5514298807535744E-4]:4.596024772555E-1)[&rate=4.5514298807535744E-4]:6.88556620031E-2)[&rate=4.5514298807535744E-4]:1.480811021814E-3)[&rate=4.5514298807535744E-4]:1.898140497421E-1,(((13[&rate=4.5514298807535744E-4]:4.952556228451E-1,9[&rate=4.5514298807535744E-4]:4.568994584616E-1)[&rate=4.5514298807535744E-4]:2.340114055278E-1,5[&rate=4.5514298807535744E-4]:6.74472507825E-1)[&rate=4.5514298807535744E-4]:2.68237084901E-1,(3[&rate=4.5514298807535744E-4]:4.031147409276E-1,16[&rate=4.5514298807535744E-4]:5.181832340783E-1)[&rate=4.5514298807535744E-4]:4.875400572779E-1)[&rate=4.5514298807535744E-4]:6.089250989931E-1)[&rate=4.5514298807535744E-4]:3.6484516299E-1,38[&rate=4.5514298807535744E-4]:8.61685334161E-1)[&rate=4.5514298807535744E-4]:4.440267895103E-1)[&rate=4.5514298807535744E-4]:1.571930535427E-1,34[&rate=4.5514298807535744E-4]:4.187027668541E-1)[&rate=4.5514298807535744E-4]:2.1735743545E-1)[&rate=4.5514298807535744E-4]:3.017327799834E-2,(33[&rate=4.5514298807535744E-4]:7.192639273416E-1,36[&rate=4.5514298807535744E-4]:7.547830530245E-1)[&rate=4.5514298807535744E-4]:1.327619026877E-1)[&rate=4.5514298807535744E-4]:3.508503331416E-2,(((30[&rate=4.5514298807535744E-4]:5.286555668714E-1,((((20[&rate=4.5514298807535744E-4]:4.222988205989E-1,25[&rate=4.5514298807535744E-4]:4.387371767633E-1)[&rate=4.5514298807535744E-4]:4.464524985313E-1,28[&rate=4.5514298807535744E-4]:9.235458396783E-1)[&rate=4.5514298807535744E-4]:1.541490964065E-1,((6[&rate=4.5514298807535744E-4]:3.988288455678E-1,7[&rate=4.5514298807535744E-4]:3.988288455678E-1)[&rate=4.5514298807535744E-4]:3.342725506626E-1,24[&rate=4.5514298807535744E-4]:8.399507112989E-1)[&rate=4.5514298807535744E-4]:1.939086083474E-1)[&rate=4.5514298807535744E-4]:2.518523974234E-1,2[&rate=4.5514298807535744E-4]:1.102150073234E0)[&rate=4.5514298807535744E-4]:1.383231296467E0)[&rate=4.5514298807535744E-4]:6.492439175715E-2,62[&rate=4.5514298807535744E-4]:6.509570078089E-1)[&rate=4.5514298807535744E-4]:5.142164764188E-3,((61[&rate=4.5514298807535744E-4]:6.457583359023E-1,14[&rate=4.5514298807535744E-4]:2.611032682785E0)[&rate=4.5514298807535744E-4]:2.346173694898E-3,29[&rate=4.5514298807535744E-4]:5.278859303623E-1)[&rate=4.5514298807535744E-4]:7.083619303047E-2)[&rate=4.5514298807535744E-4]:1.7363464159E-1);
tree STATE_1920000 [&joint=-18009.97207203783,lnP=-18009.97207203783] = [&R] (((31[&rate=4.8582327856053903E-4]:2.607240488559E-1,37[&rate=4.8582327856053903E-4]:2.607240488559E-1)[&rate=4.8582327856053903E-4]:2.326689767797E-1,32[&rate=4.8582327856053903E-4]:5.780924791876E-1)[&rate=4.8582327856053903E-4]:3.788863515271E-1,((33[&rate=4.8582327856053903E-4]:7.383786973182E-1,36[&rate=4.8582327856053903E-4]:7.738978230011E-1)[&rate=4.8582327856053903E-4]:1.398344249102E-1,((35[&rate=4.8582327856053903E-4]:8.229544326138E-1,(34[&rate=4.8582327856053903E-4]:4.525979071326E-1,((((57[&rate=4.8582327856053903E-4]:9.118733993344E-1,((60[&rate=4.8582327856053903E-4]:4.053747206412E-1,56[&rate=4.8582327856053903E-4]:4.026349946136E-1)[&rate=4.8582327856053903E-4]:2.841892640904E-1,59[&rate=4.8582327856053903E-4]:6.840845326766E-1)[&rate=4.8582327856053903E-4]:2.223094146028E-1)[&rate=4.8582327856053903E-4]:7.263851690138E-1,(((39[&rate=4.8582327856053903E-4]:2.255003336737E-1,(22[&rate=4.8582327856053903E-4]:1.142732894809E0,(1[&rate=4.8582327856053903E-4]:1.184202209766E-1,(19[&rate=4.8582327856053903E-4]:5.474946966146E-1,26[&rate=4.8582327856053903E-4]:5.72152230861E-1)[&rate=4.8582327856053903E-4]:3.325693599785E-1)[&rate=4.8582327856053903E-4]:2.434907560246E-1)[&rate=4.8582327856053903E-4]:2.444112744806E-1)[&rate=4.8582327856053903E-4]:7.738833461013E-2,((10[&rate=4.8582327856053903E-4]:7.781356247895E-1,55[&rate=4.8582327856053903E-4]:7.589575425977E-1)[&rate=4.8582327856053903E-4]:2.560969913397E-1,(21[&rate=4.8582327856053903E-4]:8.006742699614E-1,(23[&rate=4.8582327856053903E-4]:6.207850327086E-1,18[&rate=4.8582327856053903E-4]:6.016069505169E-1)[&rate=4.8582327856053903E-4]:1.908481413625E-1)[&rate=4.8582327856053903E-4]:3.184898530169E-1)[&rate=4.8582327856053903E-4]:3.344094768122E-1)[&rate=4.8582327856053903E-4]:7.376385652858E-2,((((15[&rate=4.8582327856053903E-4]:3.766125976208E-1,12[&rate=4.8582327856053903E-4]:3.382564332371E-1)[&rate=4.8582327856053903E-4]:6.176007170124E-1,((49[&rate=4.8582327856053903E-4]:6.711404213223E-1,8[&rate=4.8582327856053903E-4]:6.629212432402E-1)[&rate=4.8582327856053903E-4]:4.952997998475E-2,(4[&rate=4.8582327856053903E-4]:1.152914711331E-1,27[&rate=4.8582327856053903E-4]:2.878942108591E-1)[&rate=4.8582327856053903E-4]:5.478446835987E-1)[&rate=4.8582327856053903E-4]:2.351867489425E-1)[&rate=4.8582327856053903E-4]:1.710176763347E-2,((41[&rate=4.8582327856053903E-4]:4.832621242927E-1,53[&rate=4.8582327856053903E-4]:5.133991105941E-1)[&rate=4.8582327856053903E-4]:1.779579638976E-2,46[&rate=4.8582327856053903E-4]:5.229757289016E-1)[&rate=4.8582327856053903E-4]:4.445037369267E-1)[&rate=4.8582327856053903E-4]:3.34145660311E-1,(((((45[&rate=4.8582327856053903E-4]:4.863711294757E-1,43[&rate=4.8582327856053903E-4]:4.671930472839E-1)[&rate=4.8582327856053903E-4]:2.581746118455E-2,(50[&rate=4.8582327856053903E-4]:3.774326686809E-2,48[&rate=4.8582327856053903E-4]:1.199350476899E-1)[&rate=4.8582327856053903E-4]:3.949932689976E-1)[&rate=4.8582327856053903E-4]:1.300909552679E-1,44[&rate=4.8582327856053903E-4]:6.20361737709E-1)[&rate=4.8582327856053903E-4]:2.89058592295E-1,(51[&rate=4.8582327856053903E-4]:5.618909671014E-1,(11[&rate=4.8582327856053903E-4]:5.552657490911E-1,17[&rate=4.8582327856053903E-4]:5.936219134747E-1)[&rate=4.8582327856053903E-4]:8.88169988322E-2)[&rate=4.8582327856053903E-4]:2.899951163272E-1)[&rate=4.8582327856053903E-4]:1.608030120505E-1,((52[&rate=4.8582327856053903E-4]:4.749829380117E-1,(((47[&rate=4.8582327856053903E-4]:3.402820585657E-2,54[&rate=4.8582327856053903E-4]:2.093706716099E-1)[&rate=4.8582327856053903E-4]:3.218776513494E-1,40[&rate=4.8582327856053903E-4]:3.394675010416E-1)[&rate=4.8582327856053903E-4]:1.0587051534E-1,42[&rate=4.8582327856053903E-4]:4.453380163817E-1)[&rate=4.8582327856053903E-4]:8.991889423282E-2)[&rate=4.8582327856053903E-4]:3.487532181379E-1,(63[&rate=4.8582327856053903E-4]:5.430353427358E-1,58[&rate=4.8582327856053903E-4]:5.402956167084E-1)[&rate=4.8582327856053903E-4]:3.190569777975E-1)[&rate=4.8582327856053903E-4]:1.889529393295E-1)[&rate=4.8582327856053903E-4]:2.122237018932E-1)[&rate=4.8582327856053903E-4]:1.435205493579E-1)[&rate=4.8582327856053903E-4]:1.503070106999E-2)[&rate=4.8582327856053903E-4]:9.299016283745E-2,(((3[&rate=4.8582327856053903E-4]:4.899751299113E-1,16[&rate=4.8582327856053903E-4]:6.050436230619E-1)[&rate=4.8582327856053903E-4]:1.349889411496E-1,(13[&rate=4.8582327856053903E-4]:3.824710129199E-1,9[&rate=4.8582327856053903E-4]:3.441148485364E-1)[&rate=4.8582327856053903E-4]:3.493423732094E-1)[&rate=4.8582327856053903E-4]:1.505816928708E-1,5[&rate=4.8582327856053903E-4]:8.276005584522E-1)[&rate=4.8582327856053903E-4]:7.063878987607E-1)[&rate=4.8582327856053903E-4]:7.994864305416E-1,38[&rate=4.8582327856053903E-4]:1.278680367206E0)[&rate=4.8582327856053903E-4]:2.181199502861E-1)[&rate=4.8582327856053903E-4]:1.709029735688E-1)[&rate=4.8582327856053903E-4]:3.492846312373E-2,((((30[&rate=4.8582327856053903E-4]:5.562513489463E-1,62[&rate=4.8582327856053903E-4]:6.136283981267E-1)[&rate=4.8582327856053903E-4]:4.930357928689E-2,61[&rate=4.8582327856053903E-4]:7.257735074681E-1)[&rate=4.8582327856053903E-4]:4.05036331924E-2,(29[&rate=4.8582327856053903E-4]:6.37333386632E-1,14[&rate=4.8582327856053903E-4]:2.722826312749E0)[&rate=4.8582327856053903E-4]:8.725174793581E-3)[&rate=4.8582327856053903E-4]:1.910024523567E-2,((((20[&rate=4.8582327856053903E-4]:4.937441404797E-1,25[&rate=4.8582327856053903E-4]:5.101824966441E-1)[&rate=4.8582327856053903E-4]:4.989020239153E-1,((6[&rate=4.8582327856053903E-4]:5.429299859152E-1,7[&rate=4.8582327856053903E-4]:5.429299859152E-1)[&rate=4.8582327856053903E-4]:1.452540270038E-1,24[&rate=4.8582327856053903E-4]:7.950333279875E-1)[&rate=4.8582327856053903E-4]:2.085717405172E-1)[&rate=4.8582327856053903E-4]:1.319967674714E-1,28[&rate=4.8582327856053903E-4]:1.179437452414E0)[&rate=4.8582327856053903E-4]:1.775772855378E-1,2[&rate=4.8582327856053903E-4]:1.129617477678E0)[&rate=4.8582327856053903E-4]:1.492267131812E0)[&rate=4.8582327856053903E-4]:6.430878852999E-2)[&rate=4.8582327856053903E-4]:3.399142867649E-2)[&rate=4.8582327856053903E-4]:5.417554455194E-2);
tree STATE_1922000 [&joint=-18013.227799205022,lnP=-18013.227799205022] = [&R] (((30[&rate=5.520625076126888E-4]:4.228225084141E-1,((((((6[&rate=5.520625076126888E-4]:3.776783228141E-1,7[&rate=5.520625076126888E-4]:3.776783228141E-1)[&rate=5.520625076126888E-4]:3.450014902516E-1,24[&rate=5.520625076126888E-4]:8.295291281343E-1)[&rate=5.520625076126888E-4]:5.758263094667E-2,(20[&rate=5.520625076126888E-4]:4.20363136178E-1,25[&rate=5.520625076126888E-4]:4.368014923423E-1)[&rate=5.520625076126888E-4]:4.557897187933E-1)[&rate=5.520625076126888E-4]:8.42879498812E-3,28[&rate=5.520625076126888E-4]:9.393761705074E-1)[&rate=5.520625076126888E-4]:2.491921472925E-1,2[&rate=5.520625076126888E-4]:9.611710575258E-1)[&rate=5.520625076126888E-4]:1.410704122393E0,34[&rate=5.520625076126888E-4]:3.441111257234E-1)[&rate=5.520625076126888E-4]:7.67313132451E-3)[&rate=5.520625076126888E-4]:1.196681352823E-1,(((62[&rate=5.520625076126888E-4]:5.13347928971E-1,29[&rate=5.520625076126888E-4]:4.559708797907E-1)[&rate=5.520625076126888E-4]:2.954924053933E-5,14[&rate=5.520625076126888E-4]:2.541493355148E0)[&rate=5.520625076126888E-4]:6.57711131139E-2,61[&rate=5.520625076126888E-4]:6.4199012138E-1)[&rate=5.520625076126888E-4]:2.071910155127E-2)[&rate=5.520625076126888E-4]:1.504856191797E-1,(((31[&rate=5.520625076126888E-4]:2.090671049358E-1,37[&rate=5.520625076126888E-4]:2.090671049358E-1)[&rate=5.520625076126888E-4]:2.822074042418E-1,32[&rate=5.520625076126888E-4]:5.759739627296E-1)[&rate=5.520625076126888E-4]:2.394784598535E-1,((33[&rate=5.520625076126888E-4]:6.103582596542E-1,36[&rate=5.520625076126888E-4]:6.458773853371E-1)[&rate=5.520625076126888E-4]:1.804568808957E-1,(35[&rate=5.520625076126888E-4]:5.762574101426E-1,(((((39[&rate=5.520625076126888E-4]:5.05271071514E-3,((10[&rate=5.520625076126888E-4]:3.747077200538E-1,55[&rate=5.520625076126888E-4]:3.555296378621E-1)[&rate=5.520625076126888E-4]:4.18373814486E-1,(21[&rate=5.520625076126888E-4]:7.26429241715E-1,(23[&rate=5.520625076126888E-4]:5.749286978746E-1,18[&rate=5.520625076126888E-4]:5.557506156829E-1)[&rate=5.520625076126888E-4]:1.624594479501E-1)[&rate=5.520625076126888E-4]:1.51583799674E-1)[&rate=5.520625076126888E-4]:2.777246008328E-1)[&rate=5.520625076126888E-4]:1.649664637846E-1,(22[&rate=5.520625076126888E-4]:1.149335228448E0,(1[&rate=5.520625076126888E-4]:2.613009022155E-1,(19[&rate=5.520625076126888E-4]:9.192867312725E-1,26[&rate=5.520625076126888E-4]:9.439442655189E-1)[&rate=5.520625076126888E-4]:1.036580065595E-1)[&rate=5.520625076126888E-4]:1.072124084245E-1)[&rate=5.520625076126888E-4]:1.82327781668E-1)[&rate=5.520625076126888E-4]:1.329107185711E-1,((57[&rate=5.520625076126888E-4]:7.176601443288E-1,((59[&rate=5.520625076126888E-4]:5.565774782216E-1,56[&rate=5.520625076126888E-4]:5.59317204249E-1)[&rate=5.520625076126888E-4]:2.261010391179E-2,60[&rate=5.520625076126888E-4]:5.846670341884E-1)[&rate=5.520625076126888E-4]:1.329931101405E-1)[&rate=5.520625076126888E-4]:7.45474971926E-1,((((49[&rate=5.520625076126888E-4]:7.803912899213E-1,(41[&rate=5.520625076126888E-4]:5.750400594144E-1,46[&rate=5.520625076126888E-4]:5.969578676335E-1)[&rate=5.520625076126888E-4]:1.77953970233E-1)[&rate=5.520625076126888E-4]:2.138528847386E-1,53[&rate=5.520625076126888E-4]:9.969839006875E-1)[&rate=5.520625076126888E-4]:3.153160646158E-2,(((4[&rate=5.520625076126888E-4]:7.194889140135E-2,27[&rate=5.520625076126888E-4]:2.445516311274E-1)[&rate=5.520625076126888E-4]:3.506742648239E-1,8[&rate=5.520625076126888E-4]:4.719382247184E-1)[&rate=5.520625076126888E-4]:1.833458496937E-1,(15[&rate=5.520625076126888E-4]:4.315348079107E-1,12[&rate=5.520625076126888E-4]:3.93178643527E-1)[&rate=5.520625076126888E-4]:2.70324608967E-1)[&rate=5.520625076126888E-4]:3.622725286274E-1)[&rate=5.520625076126888E-4]:1.557751084981E-1,(52[&rate=5.520625076126888E-4]:9.46679246197E-1,(((((45[&rate=5.520625076126888E-4]:3.557002478832E-1,(50[&rate=5.520625076126888E-4]:1.399782296295E-1,48[&rate=5.520625076126888E-4]:2.221700104514E-1)[&rate=5.520625076126888E-4]:1.362699634592E-1)[&rate=5.520625076126888E-4]:9.053815593435E-3,43[&rate=5.520625076126888E-4]:3.455759812849E-1)[&rate=5.520625076126888E-4]:1.660741335433E-1,44[&rate=5.520625076126888E-4]:5.089103888009E-1)[&rate=5.520625076126888E-4]:3.82735582899E-1,((11[&rate=5.520625076126888E-4]:3.247950262686E-1,17[&rate=5.520625076126888E-4]:3.631511906523E-1)[&rate=5.520625076126888E-4]:3.713002784765E-2,51[&rate=5.520625076126888E-4]:2.797332732944E-1)[&rate=5.520625076126888E-4]:5.5437845183E-1)[&rate=5.520625076126888E-4]:9.418252465416E-2,((63[&rate=5.520625076126888E-4]:3.051127234385E-1,58[&rate=5.520625076126888E-4]:3.023729974112E-1)[&rate=5.520625076126888E-4]:6.106621828515E-1,((42[&rate=5.520625076126888E-4]:6.506708801517E-1,(54[&rate=5.520625076126888E-4]:5.284586763213E-1,40[&rate=5.520625076126888E-4]:3.366778544035E-1)[&rate=5.520625076126888E-4]:3.139930257482E-1)[&rate=5.520625076126888E-4]:9.697709233659E-2,47[&rate=5.520625076126888E-4]:7.640863286526E-1)[&rate=5.520625076126888E-4]:1.900447420208E-1)[&rate=5.520625076126888E-4]:5.087550787227E-2)[&rate=5.520625076126888E-4]:1.838499641845E-2)[&rate=5.520625076126888E-4]:1.526798626007E-1)[&rate=5.520625076126888E-4]:1.08981486909E-1)[&rate=5.520625076126888E-4]:8.637011928191E-2)[&rate=5.520625076126888E-4]:1.39529379135E-1,(((13[&rate=5.520625076126888E-4]:8.063981387144E-1,9[&rate=5.520625076126888E-4]:7.680419743309E-1)[&rate=5.520625076126888E-4]:2.914064935153E-1,5[&rate=5.520625076126888E-4]:1.043010111682E0)[&rate=5.520625076126888E-4]:1.233703636595E-1,(3[&rate=5.520625076126888E-4]:4.981941891582E-1,16[&rate=5.520625076126888E-4]:6.132626823088E-1)[&rate=5.520625076126888E-4]:6.161314916627E-1)[&rate=5.520625076126888E-4]:3.253938653577E-1)[&rate=5.520625076126888E-4]:3.62069036349E-1,38[&rate=5.520625076126888E-4]:7.990488565E-1)[&rate=5.520625076126888E-4]:6.219574120901E-1)[&rate=5.520625076126888E-4]:2.282189325929E-1)[&rate=5.520625076126888E-4]:4.711809882529E-5)[&rate=5.520625076126888E-4]:1.686810258802E-2);
tree STATE_1924000 [&joint=-18010.550590312734,lnP=-18010.550590312734] = [&R] ((((((31[&rate=4.949996421326526E-4]:4.26758536812E-1,37[&rate=4.949996421326526E-4]:4.26758536812E-1)[&rate=4.949996421326526E-4]:1.075901955382E-1,32[&rate=4.949996421326526E-4]:6.190481859023E-1)[&rate=4.949996421326526E-4]:6.511244821692E-2,35[&rate=4.949996421326526E-4]:6.732316723704E-1)[&rate=4.949996421326526E-4]:1.157913661553E-1,(((((((6[&rate=4.949996421326526E-4]:2.604655693294E-1,7[&rate=4.949996421326526E-4]:2.604655693294E-1)[&rate=4.949996421326526E-4]:1.401687401889E-1,24[&rate=4.949996421326526E-4]:5.074836245868E-1)[&rate=4.949996421326526E-4]:3.887729183266E-1,(20[&rate=4.949996421326526E-4]:4.820704680837E-1,25[&rate=4.949996421326526E-4]:4.98508824248E-1)[&rate=4.949996421326526E-4]:4.032271707201E-1)[&rate=4.949996421326526E-4]:3.688334687281E-2,(28[&rate=4.949996421326526E-4]:6.823519830028E-1,2[&rate=4.949996421326526E-4]:4.549547227287E-1)[&rate=4.949996421326526E-4]:2.946235232218E-1)[&rate=4.949996421326526E-4]:1.730897229485E0,((29[&rate=4.949996421326526E-4]:4.186174945155E-1,(61[&rate=4.949996421326526E-4]:4.770411879766E-1,14[&rate=4.949996421326526E-4]:2.442315534859E0)[&rate=4.949996421326526E-4]:6.179488577375E-2)[&rate=4.949996421326526E-4]:8.681166638946E-2,30[&rate=4.949996421326526E-4]:5.054291609049E-1)[&rate=4.949996421326526E-4]:1.832051170111E-2)[&rate=4.949996421326526E-4]:2.866268794559E-2,34[&rate=4.949996421326526E-4]:4.813741091854E-1)[&rate=4.949996421326526E-4]:5.567192219682E-2,(62[&rate=4.949996421326526E-4]:5.106910485554E-1,(((((22[&rate=4.949996421326526E-4]:8.643043909848E-1,(1[&rate=4.949996421326526E-4]:2.964603852252E-2,(19[&rate=4.949996421326526E-4]:7.400057025795E-1,26[&rate=4.949996421326526E-4]:7.646632368259E-1)[&rate=4.949996421326526E-4]:5.128417155952E-2)[&rate=4.949996421326526E-4]:5.383643465405E-2)[&rate=4.949996421326526E-4]:4.754779518451E-1,(39[&rate=4.949996421326526E-4]:1.741730774735E-1,((10[&rate=4.949996421326526E-4]:6.191744239414E-1,55[&rate=4.949996421326526E-4]:5.999963417497E-1)[&rate=4.949996421326526E-4]:1.443121217679E-1,(21[&rate=4.949996421326526E-4]:6.085841213398E-1,(23[&rate=4.949996421326526E-4]:4.78796876041E-1,18[&rate=4.949996421326526E-4]:4.596187938493E-1)[&rate=4.949996421326526E-4]:1.407461494085E-1)[&rate=4.949996421326526E-4]:2.398339312187E-1)[&rate=4.949996421326526E-4]:4.764399564216E-1)[&rate=4.949996421326526E-4]:3.965429740048E-3)[&rate=4.949996421326526E-4]:1.585802347485E-1,((57[&rate=4.949996421326526E-4]:7.607643471872E-1,((59[&rate=4.949996421326526E-4]:5.506392437556E-1,56[&rate=4.949996421326526E-4]:5.53378969783E-1)[&rate=4.949996421326526E-4]:1.513362923952E-2,60[&rate=4.949996421326526E-4]:5.712523250501E-1)[&rate=4.949996421326526E-4]:1.895120221371E-1)[&rate=4.949996421326526E-4]:8.213609351209E-1,((((8[&rate=4.949996421326526E-4]:7.432777878682E-1,((4[&rate=4.949996421326526E-4]:1.182286476145E-1,27[&rate=4.949996421326526E-4]:2.908313873405E-1)[&rate=4.949996421326526E-4]:1.369120029532E-1,53[&rate=4.949996421326526E-4]:3.154146231704E-1)[&rate=4.949996421326526E-4]:4.388220688075E-1)[&rate=4.949996421326526E-4]:6.605312732816E-2,(15[&rate=4.949996421326526E-4]:4.977605027543E-1,12[&rate=4.949996421326526E-4]:4.594043383706E-1)[&rate=4.949996421326526E-4]:3.581457549079E-1)[&rate=4.949996421326526E-4]:9.234584963032E-2,((49[&rate=4.949996421326526E-4]:6.588835555961E-1,46[&rate=4.949996421326526E-4]:6.534041035414E-1)[&rate=4.949996421326526E-4]:1.577018965923E-1,41[&rate=4.949996421326526E-4]:7.891881919146E-1)[&rate=4.949996421326526E-4]:9.331049072042E-2)[&rate=4.949996421326526E-4]:2.844319419279E-1,(((63[&rate=4.949996421326526E-4]:4.780963831896E-1,58[&rate=4.949996421326526E-4]:4.753566571623E-1)[&rate=4.949996421326526E-4]:3.48461670358E-1,(((42[&rate=4.949996421326526E-4]:3.250321026541E-1,54[&rate=4.949996421326526E-4]:5.168129245719E-1)[&rate=4.949996421326526E-4]:2.825887832733E-4,47[&rate=4.949996421326526E-4]:3.417530476018E-1)[&rate=4.949996421326526E-4]:6.140997850863E-2,40[&rate=4.949996421326526E-4]:3.86724669946E-1)[&rate=4.949996421326526E-4]:4.617511918207E-1)[&rate=4.949996421326526E-4]:1.342340097384E-1,(52[&rate=4.949996421326526E-4]:8.136048110854E-1,((11[&rate=4.949996421326526E-4]:5.977704790613E-1,17[&rate=4.949996421326526E-4]:6.36126643445E-1)[&rate=4.949996421326526E-4]:2.395441257408E-1,(51[&rate=4.949996421326526E-4]:7.085557525356E-1,(44[&rate=4.949996421326526E-4]:5.315205606186E-1,(((50[&rate=4.949996421326526E-4]:1.889949074879E-1,48[&rate=4.949996421326526E-4]:2.711866883098E-1)[&rate=4.949996421326526E-4]:9.964095864944E-2,43[&rate=4.949996421326526E-4]:3.489098387401E-1)[&rate=4.949996421326526E-4]:3.032256367148E-2,45[&rate=4.949996421326526E-4]:3.984104846033E-1)[&rate=4.949996421326526E-4]:1.550278842343E-1)[&rate=4.949996421326526E-4]:2.345694384924E-1)[&rate=4.949996421326526E-4]:4.656707144455E-2)[&rate=4.949996421326526E-4]:5.848198710519E-2)[&rate=4.949996421326526E-4]:1.08831087817E-1)[&rate=4.949996421326526E-4]:1.897002051125E-1)[&rate=4.949996421326526E-4]:2.151946577451E-1)[&rate=4.949996421326526E-4]:1.16880211975E-3)[&rate=4.949996421326526E-4]:7.372107713469E-2,((5[&rate=4.949996421326526E-4]:7.291063615287E-1,(13[&rate=4.949996421326526E-4]:6.184984839271E-1,9[&rate=4.949996421326526E-4]:5.801423195437E-1)[&rate=4.949996421326526E-4]:1.654023981494E-1)[&rate=4.949996421326526E-4]:4.571569676735E-1,(3[&rate=4.949996421326526E-4]:7.46289063397E-1,16[&rate=4.949996421326526E-4]:8.613575565476E-1)[&rate=4.949996421326526E-4]:3.879194712847E-1)[&rate=4.949996421326526E-4]:2.734915583876E-1)[&rate=4.949996421326526E-4]:4.100981465546E-1,38[&rate=4.949996421326526E-4]:8.150585135963E-1)[&rate=4.949996421326526E-4]:6.114196447725E-1)[&rate=4.949996421326526E-4]:1.547702833733E-1)[&rate=4.949996421326526E-4]:5.252345523097E-2)[&rate=4.949996421326526E-4]:8.931933698522E-2,36[&rate=4.949996421326526E-4]:9.002002990081E-1)[&rate=4.949996421326526E-4]:8.421649294274E-2,33[&rate=4.949996421326526E-4]:9.48897666268E-1);
tree STATE_1926000 [&joint=-18015.787626285593,lnP=-18015.787626285593] = [&R] (((33[&rate=5.908644794145227E-4]:5.40107806874E-1,36[&rate=5.908644794145227E-4]:5.756269325569E-1)[&rate=5.908644794145227E-4]:2.708665794106E-1,(35[&rate=5.908644794145227E-4]:8.073438279379E-1,((31[&rate=5.908644794145227E-4]:4.130991829459E-1,37[&rate=5.908644794145227E-4]:4.130991829459E-1)[&rate=5.908644794145227E-4]:1.063053357496E-1,32[&rate=5.908644794145227E-4]:6.041039722475E-1)[&rate=5.908644794145227E-4]:2.141688174391E-1)[&rate=5.908644794145227E-4]:1.729176053237E-2)[&rate=5.908644794145227E-4]:8.330223750698E-3,(((((2[&rate=5.908644794145227E-4]:6.835000236646E-1,(28[&rate=5.908644794145227E-4]:8.331065494594E-1,(20[&rate=5.908644794145227E-4]:3.957114355282E-1,25[&rate=5.908644794145227E-4]:4.121497916926E-1)[&rate=5.908644794145227E-4]:3.826005933831E-1)[&rate=5.908644794145227E-4]:7.779073447931E-2)[&rate=5.908644794145227E-4]:2.521518427023E-2,((6[&rate=5.908644794145227E-4]:2.554752978894E-1,7[&rate=5.908644794145227E-4]:2.554752978894E-1)[&rate=5.908644794145227E-4]:4.25009681529E-1,24[&rate=5.908644794145227E-4]:7.87334294487E-1)[&rate=5.908644794145227E-4]:1.049425572835E-1)[&rate=5.908644794145227E-4]:1.757165275806E0,((30[&rate=5.908644794145227E-4]:3.836660725137E-1,(((((((10[&rate=5.908644794145227E-4]:5.542520874692E-1,55[&rate=5.908644794145227E-4]:5.350740052775E-1)[&rate=5.908644794145227E-4]:2.089558876136E-1,(21[&rate=5.908644794145227E-4]:5.884980679052E-1,(23[&rate=5.908644794145227E-4]:5.217766403703E-1,18[&rate=5.908644794145227E-4]:5.025985581785E-1)[&rate=5.908644794145227E-4]:7.768033164456E-2)[&rate=5.908644794145227E-4]:2.596414140269E-1)[&rate=5.908644794145227E-4]:5.619185336996E-1,39[&rate=5.908644794145227E-4]:2.59373084125E-1)[&rate=5.908644794145227E-4]:1.617279852303E-2,(22[&rate=5.908644794145227E-4]:8.627492351011E-1,(1[&rate=5.908644794145227E-4]:3.970882643149E-2,(19[&rate=5.908644794145227E-4]:4.761004609882E-1,26[&rate=5.908644794145227E-4]:5.007579952346E-1)[&rate=5.908644794145227E-4]:3.252522010598E-1)[&rate=5.908644794145227E-4]:4.221849086143E-2)[&rate=5.908644794145227E-4]:5.744404831633E-1)[&rate=5.908644794145227E-4]:1.218791356969E-1,((((((46[&rate=5.908644794145227E-4]:4.242045614577E-1,41[&rate=5.908644794145227E-4]:4.022867532386E-1)[&rate=5.908644794145227E-4]:1.660309390204E-1,53[&rate=5.908644794145227E-4]:5.984546785604E-1)[&rate=5.908644794145227E-4]:2.687763780896E-1,(15[&rate=5.908644794145227E-4]:4.754909847959E-1,12[&rate=5.908644794145227E-4]:4.371348204122E-1)[&rate=5.908644794145227E-4]:4.273565102102E-1)[&rate=5.908644794145227E-4]:2.253951860024E-2,((49[&rate=5.908644794145227E-4]:4.768789054412E-1,8[&rate=5.908644794145227E-4]:4.686597273591E-1)[&rate=5.908644794145227E-4]:2.178739837638E-1,(4[&rate=5.908644794145227E-4]:2.590400767418E-1,27[&rate=5.908644794145227E-4]:4.316428164678E-1)[&rate=5.908644794145227E-4]:3.78178565888E-1)[&rate=5.908644794145227E-4]:1.922779600177E-1)[&rate=5.908644794145227E-4]:3.432460162926E-1,((((11[&rate=5.908644794145227E-4]:5.204555816406E-1,17[&rate=5.908644794145227E-4]:5.588117460243E-1)[&rate=5.908644794145227E-4]:1.847748070052E-1,(44[&rate=5.908644794145227E-4]:5.118240289914E-1,(((50[&rate=5.908644794145227E-4]:3.297964112153E-1,48[&rate=5.908644794145227E-4]:4.119881920371E-1)[&rate=5.908644794145227E-4]:2.653873030226E-2,45[&rate=5.908644794145227E-4]:4.35787196312E-1)[&rate=5.908644794145227E-4]:3.749181286503E-2,43[&rate=5.908644794145227E-4]:4.541009269853E-1)[&rate=5.908644794145227E-4]:6.046282803347E-2)[&rate=5.908644794145227E-4]:1.687488254079E-1)[&rate=5.908644794145227E-4]:1.572326319531E-3,51[&rate=5.908644794145227E-4]:6.246109341435E-1)[&rate=5.908644794145227E-4]:1.508398222157E-1,(52[&rate=5.908644794145227E-4]:6.237826218582E-1,((63[&rate=5.908644794145227E-4]:2.131673703473E-1,58[&rate=5.908644794145227E-4]:2.1042764432E-1)[&rate=5.908644794145227E-4]:4.237168100747E-1,((40[&rate=5.908644794145227E-4]:2.877659380394E-1,(42[&rate=5.908644794145227E-4]:2.340148506325E-1,54[&rate=5.908644794145227E-4]:4.257956725502E-1)[&rate=5.908644794145227E-4]:5.375108740686E-2)[&rate=5.908644794145227E-4]:1.329546638467E-1,47[&rate=5.908644794145227E-4]:4.371589580504E-1)[&rate=5.908644794145227E-4]:2.38081386755E-1)[&rate=5.908644794145227E-4]:2.525460581987E-2)[&rate=5.908644794145227E-4]:1.516681345009E-1)[&rate=5.908644794145227E-4]:3.726343283342E-1)[&rate=5.908644794145227E-4]:1.50237241104E-1,(57[&rate=5.908644794145227E-4]:9.57211122421E-1,((60[&rate=5.908644794145227E-4]:4.72331465694E-1,56[&rate=5.908644794145227E-4]:4.695917396664E-1)[&rate=5.908644794145227E-4]:2.705428556138E-2,59[&rate=5.908644794145227E-4]:4.939062992004E-1)[&rate=5.908644794145227E-4]:4.578253711657E-1)[&rate=5.908644794145227E-4]:5.959057239245E-1)[&rate=5.908644794145227E-4]:9.088351446526E-2)[&rate=5.908644794145227E-4]:1.520508057802E-1,(((13[&rate=5.908644794145227E-4]:5.019128152261E-1,9[&rate=5.908644794145227E-4]:4.635566508426E-1)[&rate=5.908644794145227E-4]:2.299582143938E-1,5[&rate=5.908644794145227E-4]:6.770765090721E-1)[&rate=5.908644794145227E-4]:9.371283078669E-2,(3[&rate=5.908644794145227E-4]:5.510793308172E-1,16[&rate=5.908644794145227E-4]:6.661478239678E-1)[&rate=5.908644794145227E-4]:1.676552145211E-1)[&rate=5.908644794145227E-4]:8.280015527595E-1)[&rate=5.908644794145227E-4]:7.632058799702E-1,38[&rate=5.908644794145227E-4]:1.30720225204E0)[&rate=5.908644794145227E-4]:4.962797946717E-2)[&rate=5.908644794145227E-4]:5.693838350735E-2,62[&rate=5.908644794145227E-4]:4.979815052014E-1)[&rate=5.908644794145227E-4]:6.855022489028E-2)[&rate=5.908644794145227E-4]:3.641117709204E-2,61[&rate=5.908644794145227E-4]:6.657844372383E-1)[&rate=5.908644794145227E-4]:8.913797388791E-2,(29[&rate=5.908644794145227E-4]:6.103452967269E-1,(34[&rate=5.908644794145227E-4]:5.020958617338E-1,14[&rate=5.908644794145227E-4]:2.658627039217E0)[&rate=5.908644794145227E-4]:3.72111836269E-2)[&rate=5.908644794145227E-4]:2.435853516438E-2)[&rate=5.908644794145227E-4]:6.984667978338E-2);
tree STATE_1928000 [&joint=-18026.635137806883,lnP=-18026.635137806883] = [&R] ((((35[&rate=5.564733932144025E-4]:7.537003908678E-1,((((((((49[&rate=5.564733932144025E-4]:4.289042601972E-1,41[&rate=5.564733932144025E-4]:4.015069999234E-1)[&rate=5.564733932144025E-4]:5.037987124292E-2,(53[&rate=5.564733932144025E-4]:2.699525674954E-1,46[&rate=5.564733932144025E-4]:2.617333894131E-1)[&rate=5.564733932144025E-4]:2.120712899724E-1)[&rate=5.564733932144025E-4]:3.513977125689E-1,((8[&rate=5.564733932144025E-4]:6.302592955461E-1,(4[&rate=5.564733932144025E-4]:2.434408048997E-1,27[&rate=5.564733932144025E-4]:4.160435446258E-1)[&rate=5.564733932144025E-4]:3.375034221532E-1)[&rate=5.564733932144025E-4]:5.371777313433E-2,(15[&rate=5.564733932144025E-4]:3.05810466425E-1,12[&rate=5.564733932144025E-4]:2.674543020413E-1)[&rate=5.564733932144025E-4]:4.247419447212E-1)[&rate=5.564733932144025E-4]:1.384855972465E-1)[&rate=5.564733932144025E-4]:1.672328618894E-1,((((11[&rate=5.564733932144025E-4]:5.633258965305E-1,17[&rate=5.564733932144025E-4]:6.016820609142E-1)[&rate=5.564733932144025E-4]:1.658268321244E-1,51[&rate=5.564733932144025E-4]:6.46960947833E-1)[&rate=5.564733932144025E-4]:1.617216073364E-2,(44[&rate=5.564733932144025E-4]:6.61345884496E-1,((45[&rate=5.564733932144025E-4]:4.399306748809E-1,43[&rate=5.564733932144025E-4]:4.207525926892E-1)[&rate=5.564733932144025E-4]:8.500717401511E-2,(50[&rate=5.564733932144025E-4]:3.482855680774E-1,48[&rate=5.564733932144025E-4]:4.304773488992E-1)[&rate=5.564733932144025E-4]:9.720022602414E-2)[&rate=5.564733932144025E-4]:1.583258438191E-1)[&rate=5.564733932144025E-4]:5.932147064613E-2)[&rate=5.564733932144025E-4]:7.874322807839E-2,((((40[&rate=5.564733932144025E-4]:4.132602556419E-1,(42[&rate=5.564733932144025E-4]:2.787567538776E-1,54[&rate=5.564733932144025E-4]:4.705375757953E-1)[&rate=5.564733932144025E-4]:1.345035017643E-1)[&rate=5.564733932144025E-4]:9.914067608221E-2,47[&rate=5.564733932144025E-4]:5.288392878885E-1)[&rate=5.564733932144025E-4]:1.50803967652E-1,52[&rate=5.564733932144025E-4]:6.029309267733E-1)[&rate=5.564733932144025E-4]:6.462017380309E-3,(63[&rate=5.564733932144025E-4]:2.134085722821E-1,58[&rate=5.564733932144025E-4]:2.106688462548E-1)[&rate=5.564733932144025E-4]:4.343405362552E-1)[&rate=5.564733932144025E-4]:1.324833924914E-1)[&rate=5.564733932144025E-4]:1.738465884315E-1)[&rate=5.564733932144025E-4]:6.536693380914E-1,(57[&rate=5.564733932144025E-4]:9.749770396162E-1,((59[&rate=5.564733932144025E-4]:6.687469528037E-1,56[&rate=5.564733932144025E-4]:6.714866788311E-1)[&rate=5.564733932144025E-4]:5.904403537111E-2,60[&rate=5.564733932144025E-4]:7.332704402298E-1)[&rate=5.564733932144025E-4]:2.417065993864E-1)[&rate=5.564733932144025E-4]:8.492097440998E-1)[&rate=5.564733932144025E-4]:4.95699247279E-3,(39[&rate=5.564733932144025E-4]:1.753631328671E-1,(((10[&rate=5.564733932144025E-4]:7.892483775755E-1,55[&rate=5.564733932144025E-4]:7.700702953837E-1)[&rate=5.564733932144025E-4]:2.489113884509E-2,(18[&rate=5.564733932144025E-4]:8.42973344153E-1,(23[&rate=5.564733932144025E-4]:5.457795484142E-1,21[&rate=5.564733932144025E-4]:5.348206443045E-1)[&rate=5.564733932144025E-4]:3.163718779306E-1)[&rate=5.564733932144025E-4]:4.787850103469E-2)[&rate=5.564733932144025E-4]:3.787902540729E-1,(22[&rate=5.564733932144025E-4]:8.87610358666E-1,(1[&rate=5.564733932144025E-4]:7.658963872693E-2,(19[&rate=5.564733932144025E-4]:4.748638233502E-1,26[&rate=5.564733932144025E-4]:4.995213575967E-1)[&rate=5.564733932144025E-4]:3.633696509932E-1)[&rate=5.564733932144025E-4]:3.019880213086E-2)[&rate=5.564733932144025E-4]:4.012098227863E-1)[&rate=5.564733932144025E-4]:4.818678703122E-2)[&rate=5.564733932144025E-4]:4.072053008559E-1)[&rate=5.564733932144025E-4]:2.866617253944E-1,((13[&rate=5.564733932144025E-4]:4.821330867403E-1,9[&rate=5.564733932144025E-4]:4.437769223568E-1)[&rate=5.564733932144025E-4]:3.041584984885E-1,((3[&rate=5.564733932144025E-4]:2.600957877902E-1,16[&rate=5.564733932144025E-4]:3.751642809408E-1)[&rate=5.564733932144025E-4]:3.875919200779E-1,5[&rate=5.564733932144025E-4]:6.997425023886E-1)[&rate=5.564733932144025E-4]:3.175456229228E-2)[&rate=5.564733932144025E-4]:1.18704816293E0)[&rate=5.564733932144025E-4]:2.084092427755E-1,38[&rate=5.564733932144025E-4]:1.072159949838E0)[&rate=5.564733932144025E-4]:5.262892994772E-1)[&rate=5.564733932144025E-4]:6.461748983804E-2,((29[&rate=5.564733932144025E-4]:5.43384343837E-1,(30[&rate=5.564733932144025E-4]:5.159261426188E-1,(((20[&rate=5.564733932144025E-4]:3.674701952194E-1,25[&rate=5.564733932144025E-4]:3.839085513837E-1)[&rate=5.564733932144025E-4]:4.923946309717E-1,(28[&rate=5.564733932144025E-4]:8.335973700115E-1,((6[&rate=5.564733932144025E-4]:3.170853936311E-1,7[&rate=5.564733932144025E-4]:3.170853936311E-1)[&rate=5.564733932144025E-4]:1.411290831726E-1,24[&rate=5.564733932144025E-4]:5.650637918722E-1)[&rate=5.564733932144025E-4]:2.246979617009E-1)[&rate=5.564733932144025E-4]:8.106197672754E-2)[&rate=5.564733932144025E-4]:2.199086610989E-1,2[&rate=5.564733932144025E-4]:9.071707475639E-1)[&rate=5.564733932144025E-4]:1.565481197884E0)[&rate=5.564733932144025E-4]:2.745820121824E-2)[&rate=5.564733932144025E-4]:4.129996053736E-2,(61[&rate=5.564733932144025E-4]:6.273909313364E-1,(14[&rate=5.564733932144025E-4]:2.587138153491E0,62[&rate=5.564733932144025E-4]:5.590222765544E-1)[&rate=5.564733932144025E-4]:5.527124727408E-3)[&rate=5.564733932144025E-4]:7.751195227293E-2)[&rate=5.564733932144025E-4]:1.052182757851E-1)[&rate=5.564733932144025E-4]:5.326527472588E-3,(34[&rate=5.564733932144025E-4]:6.095208082742E-1,((31[&rate=5.564733932144025E-4]:4.003097831949E-1,37[&rate=5.564733932144025E-4]:4.003097831949E-1)[&rate=5.564733932144025E-4]:2.448932557458E-2,32[&rate=5.564733932144025E-4]:5.094985623215E-1)[&rate=5.564733932144025E-4]:3.104047596138E-1)[&rate=5.564733932144025E-4]:1.467004799174E-2)[&rate=5.564733932144025E-4]:4.116310344551E-2,(33[&rate=5.564733932144025E-4]:4.58474985952E-1,36[&rate=5.564733932144025E-4]:4.939941116349E-1)[&rate=5.564733932144025E-4]:3.926713234863E-1);
tree STATE_1930000 [&joint=-18006.604704705012,lnP=-18006.604704705012] = [&R] ((38[&rate=5.041359986188291E-4]:1.655712068421E0,((34[&rate=5.041359986188291E-4]:4.950143455204E-1,(35[&rate=5.041359986188291E-4]:6.599846252982E-1,(33[&rate=5.041359986188291E-4]:6.247942108881E-1,36[&rate=5.041359986188291E-4]:6.60313336571E-1)[&rate=5.041359986188291E-4]:2.152921222439E-2)[&rate=5.041359986188291E-4]:3.448327213478E-2)[&rate=5.041359986188291E-4]:1.107988777804E-1,((31[&rate=5.041359986188291E-4]:5.212137814563E-2,37[&rate=5.041359986188291E-4]:5.212137814563E-2)[&rate=5.041359986188291E-4]:4.450774417848E-1,32[&rate=5.041359986188291E-4]:5.818982734824E-1)[&rate=5.041359986188291E-4]:2.342974634796E-1)[&rate=5.041359986188291E-4]:5.696434760091E-3)[&rate=5.041359986188291E-4]:1.573413899281E-2,(29[&rate=5.041359986188291E-4]:6.017554105983E-1,(((((20[&rate=5.041359986188291E-4]:6.07160125141E-1,25[&rate=5.041359986188291E-4]:6.235984813053E-1)[&rate=5.041359986188291E-4]:2.220327130301E-1,(28[&rate=5.041359986188291E-4]:6.942442380668E-1,((6[&rate=5.041359986188291E-4]:2.973595268793E-1,7[&rate=5.041359986188291E-4]:2.973595268793E-1)[&rate=5.041359986188291E-4]:1.395506022509E-1,24[&rate=5.041359986188291E-4]:5.437594441988E-1)[&rate=5.041359986188291E-4]:1.066491774297E-1)[&rate=5.041359986188291E-4]:1.897431206524E-1)[&rate=5.041359986188291E-4]:1.48086865623E-1,2[&rate=5.041359986188291E-4]:8.046769640681E-1)[&rate=5.041359986188291E-4]:1.67614230161E0,(((((((49[&rate=5.041359986188291E-4]:6.274857687622E-1,(41[&rate=5.041359986188291E-4]:3.270670986177E-1,46[&rate=5.041359986188291E-4]:3.489849068368E-1)[&rate=5.041359986188291E-4]:2.730214098706E-1)[&rate=5.041359986188291E-4]:2.345615228297E-2,((8[&rate=5.041359986188291E-4]:5.881687302995E-1,(4[&rate=5.041359986188291E-4]:2.984328886595E-2,27[&rate=5.041359986188291E-4]:2.02446028592E-1)[&rate=5.041359986188291E-4]:5.090103729404E-1)[&rate=5.041359986188291E-4]:1.033656493083E-2,(15[&rate=5.041359986188291E-4]:3.927168640507E-1,12[&rate=5.041359986188291E-4]:3.54360699667E-1)[&rate=5.041359986188291E-4]:2.523637736454E-1)[&rate=5.041359986188291E-4]:4.421744773275E-2)[&rate=5.041359986188291E-4]:7.410597142426E-2,53[&rate=5.041359986188291E-4]:7.27787618497E-1)[&rate=5.041359986188291E-4]:2.10375026662E-1,((((11[&rate=5.041359986188291E-4]:3.269950965818E-1,17[&rate=5.041359986188291E-4]:3.653512609655E-1)[&rate=5.041359986188291E-4]:1.216879262977E-1,51[&rate=5.041359986188291E-4]:3.664912420576E-1)[&rate=5.041359986188291E-4]:1.954814507982E-1,(44[&rate=5.041359986188291E-4]:4.445228659441E-1,((43[&rate=5.041359986188291E-4]:2.983048089937E-1,45[&rate=5.041359986188291E-4]:3.174828911854E-1)[&rate=5.041359986188291E-4]:2.232808797422E-3,(50[&rate=5.041359986188291E-4]:2.138184854312E-1,48[&rate=5.041359986188291E-4]:2.960102662531E-1)[&rate=5.041359986188291E-4]:2.644515975708E-2)[&rate=5.041359986188291E-4]:1.467249741804E-1)[&rate=5.041359986188291E-4]:1.749840734871E-1)[&rate=5.041359986188291E-4]:1.599466290731E-1,((52[&rate=5.041359986188291E-4]:4.581059649472E-1,(63[&rate=5.041359986188291E-4]:2.299772902022E-1,58[&rate=5.041359986188291E-4]:2.272375641748E-1)[&rate=5.041359986188291E-4]:2.664848391287E-1)[&rate=5.041359986188291E-4]:5.664650597802E-2,((42[&rate=5.041359986188291E-4]:4.85116901166E-1,(54[&rate=5.041359986188291E-4]:6.095112307027E-1,47[&rate=5.041359986188291E-4]:4.341687649493E-1)[&rate=5.041359986188291E-4]:6.738649238098E-2)[&rate=5.041359986188291E-4]:1.175910333276E-3,40[&rate=5.041359986188291E-4]:4.862928114992E-1)[&rate=5.041359986188291E-4]:8.873363202873E-2)[&rate=5.041359986188291E-4]:2.071668510037E-1)[&rate=5.041359986188291E-4]:1.313118163806E-1)[&rate=5.041359986188291E-4]:6.600012581524E-1,(57[&rate=5.041359986188291E-4]:7.442255669762E-1,((59[&rate=5.041359986188291E-4]:4.35296318041E-1,56[&rate=5.041359986188291E-4]:4.380360440684E-1)[&rate=5.041359986188291E-4]:6.954550142742E-2,60[&rate=5.041359986188291E-4]:5.103212715234E-1)[&rate=5.041359986188291E-4]:2.339042954529E-1)[&rate=5.041359986188291E-4]:1.023801350034E0)[&rate=5.041359986188291E-4]:7.290529064112E-2,((39[&rate=5.041359986188291E-4]:9.108634312936E-2,((55[&rate=5.041359986188291E-4]:6.502590789858E-1,10[&rate=5.041359986188291E-4]:6.694371611776E-1)[&rate=5.041359986188291E-4]:2.915425984145E-1,(21[&rate=5.041359986188291E-4]:7.316637102661E-1,(18[&rate=5.041359986188291E-4]:5.185205158979E-1,23[&rate=5.041359986188291E-4]:5.376985980896E-1)[&rate=5.041359986188291E-4]:2.049240162861E-1)[&rate=5.041359986188291E-4]:3.142475561752E-1)[&rate=5.041359986188291E-4]:1.958600081948E-1)[&rate=5.041359986188291E-4]:4.58319723353E-1,(22[&rate=5.041359986188291E-4]:1.190507599384E0,(1[&rate=5.041359986188291E-4]:2.037483005861E-1,(19[&rate=5.041359986188291E-4]:6.866840253107E-1,26[&rate=5.041359986188291E-4]:7.113415595571E-1)[&rate=5.041359986188291E-4]:2.78708110892E-1)[&rate=5.041359986188291E-4]:2.059373809893E-1)[&rate=5.041359986188291E-4]:5.20542302715E-1)[&rate=5.041359986188291E-4]:4.495079870304E-2)[&rate=5.041359986188291E-4]:1.658147880652E-1,(5[&rate=5.041359986188291E-4]:5.989166511531E-1,((3[&rate=5.041359986188291E-4]:3.730739965829E-1,16[&rate=5.041359986188291E-4]:4.881424897336E-1)[&rate=5.041359986188291E-4]:1.551261034908E-1,(13[&rate=5.041359986188291E-4]:3.44340110057E-1,9[&rate=5.041359986188291E-4]:3.059839456735E-1)[&rate=5.041359986188291E-4]:2.907093050851E-1)[&rate=5.041359986188291E-4]:1.866175655889E-2)[&rate=5.041359986188291E-4]:1.210570070591E0)[&rate=5.041359986188291E-4]:7.42565420647E-1)[&rate=5.041359986188291E-4]:7.249732365168E-2,((61[&rate=5.041359986188291E-4]:6.354160056955E-1,(30[&rate=5.041359986188291E-4]:5.089963754895E-1,62[&rate=5.041359986188291E-4]:5.663734246698E-1)[&rate=5.041359986188291E-4]:6.201050971121E-3)[&rate=5.041359986188291E-4]:2.878065673564E-2,14[&rate=5.041359986188291E-4]:2.629471009313E0)[&rate=5.041359986188291E-4]:5.26127033044E-2)[&rate=5.041359986188291E-4]:5.164624097671E-3)[&rate=5.041359986188291E-4]:9.652663782163E-2);
tree STATE_1932000 [&joint=-18013.74178427852,lnP=-18013.74178427852] = [&R] ((33[&rate=5.701119212196901E-4]:6.28454539139E-1,36[&rate=5.701119212196901E-4]:6.639736648219E-1)[&rate=5.701119212196901E-4]:1.447468944955E-1,((35[&rate=5.701119212196901E-4]:7.240284953137E-1,((((((28[&rate=5.701119212196901E-4]:8.209154901144E-1,(20[&rate=5.701119212196901E-4]:3.580311621697E-1,25[&rate=5.701119212196901E-4]:3.744695183341E-1)[&rate=5.701119212196901E-4]:4.080898073966E-1)[&rate=5.701119212196901E-4]:9.182240989389E-2,((6[&rate=5.701119212196901E-4]:2.926201741535E-1,7[&rate=5.701119212196901E-4]:2.926201741535E-1)[&rate=5.701119212196901E-4]:3.286739188582E-1,24[&rate=5.701119212196901E-4]:7.281434080803E-1)[&rate=5.701119212196901E-4]:1.407588754897E-1)[&rate=5.701119212196901E-4]:2.172457432306E-1,2[&rate=5.701119212196901E-4]:9.025863829648E-1)[&rate=5.701119212196901E-4]:1.457152680754E0,14[&rate=5.701119212196901E-4]:2.488506187006E0)[&rate=5.701119212196901E-4]:1.067164453159E-1,((((((22[&rate=5.701119212196901E-4]:8.797839499736E-1,(1[&rate=5.701119212196901E-4]:7.58322620212E-2,(19[&rate=5.701119212196901E-4]:7.689147230178E-1,26[&rate=5.701119212196901E-4]:7.935722572643E-1)[&rate=5.701119212196901E-4]:6.856137461988E-2)[&rate=5.701119212196901E-4]:2.312977014422E-2)[&rate=5.701119212196901E-4]:2.911512502121E-1,39[&rate=5.701119212196901E-4]:9.291364569416E-3)[&rate=5.701119212196901E-4]:6.628584484053E-2,((55[&rate=5.701119212196901E-4]:5.491313026037E-1,10[&rate=5.701119212196901E-4]:5.683093847954E-1)[&rate=5.701119212196901E-4]:1.965579842765E-1,(21[&rate=5.701119212196901E-4]:7.846228399405E-1,(18[&rate=5.701119212196901E-4]:6.641899125893E-1,23[&rate=5.701119212196901E-4]:6.83367994781E-1)[&rate=5.701119212196901E-4]:1.122137492691E-1)[&rate=5.701119212196901E-4]:6.517603598066E-2)[&rate=5.701119212196901E-4]:3.764632649955E-1)[&rate=5.701119212196901E-4]:3.574348525797E-1,(((((46[&rate=5.701119212196901E-4]:6.351970284277E-1,41[&rate=5.701119212196901E-4]:6.132792202086E-1)[&rate=5.701119212196901E-4]:1.880036937664E-2,(15[&rate=5.701119212196901E-4]:2.966962311298E-1,12[&rate=5.701119212196901E-4]:2.583400667461E-1)[&rate=5.701119212196901E-4]:4.011367831129E-1)[&rate=5.701119212196901E-4]:5.51816809623E-3,49[&rate=5.701119212196901E-4]:6.649950179552E-1)[&rate=5.701119212196901E-4]:1.488011802114E-1,(53[&rate=5.701119212196901E-4]:6.022649634447E-1,((4[&rate=5.701119212196901E-4]:1.077441707201E-1,27[&rate=5.701119212196901E-4]:2.803469104461E-1)[&rate=5.701119212196901E-4]:4.320077120409E-1,8[&rate=5.701119212196901E-4]:5.890669512541E-1)[&rate=5.701119212196901E-4]:2.23910808093E-3)[&rate=5.701119212196901E-4]:2.142709607495E-1)[&rate=5.701119212196901E-4]:1.504198216035E-1,(52[&rate=5.701119212196901E-4]:7.840712209464E-1,(((63[&rate=5.701119212196901E-4]:2.065755072631E-1,58[&rate=5.701119212196901E-4]:2.038357812357E-1)[&rate=5.701119212196901E-4]:4.889491274352E-1,((42[&rate=5.701119212196901E-4]:1.732023153331E-1,47[&rate=5.701119212196901E-4]:1.896406714975E-1)[&rate=5.701119212196901E-4]:1.221271990385E-1,(40[&rate=5.701119212196901E-4]:1.383422628678E-1,54[&rate=5.701119212196901E-4]:3.301230847856E-1)[&rate=5.701119212196901E-4]:1.569872515038E-1)[&rate=5.701119212196901E-4]:4.221129285458E-1)[&rate=5.701119212196901E-4]:7.865305087212E-2,((11[&rate=5.701119212196901E-4]:3.006323092076E-1,17[&rate=5.701119212196901E-4]:3.389884735913E-1)[&rate=5.701119212196901E-4]:3.766844008557E-1,(51[&rate=5.701119212196901E-4]:5.818262561237E-1,(44[&rate=5.701119212196901E-4]:5.977835647452E-1,((45[&rate=5.701119212196901E-4]:4.26042912554E-1,43[&rate=5.701119212196901E-4]:4.068648303623E-1)[&rate=5.701119212196901E-4]:1.407438595398E-3,(50[&rate=5.701119212196901E-4]:2.34029786554E-1,48[&rate=5.701119212196901E-4]:3.162215673758E-1)[&rate=5.701119212196901E-4]:1.13968509801E-1)[&rate=5.701119212196901E-4]:1.922510218149E-1)[&rate=5.701119212196901E-4]:4.157693795387E-2)[&rate=5.701119212196901E-4]:1.329867311773E-2)[&rate=5.701119212196901E-4]:1.406965919453E-1)[&rate=5.701119212196901E-4]:4.824969975965E-2)[&rate=5.701119212196901E-4]:9.79530180018E-2)[&rate=5.701119212196901E-4]:5.427686449592E-1)[&rate=5.701119212196901E-4]:6.735790084744E-3,(57[&rate=5.701119212196901E-4]:8.093912758003E-1,((60[&rate=5.701119212196901E-4]:4.364948019651E-1,56[&rate=5.701119212196901E-4]:4.337550759375E-1)[&rate=5.701119212196901E-4]:5.416893880648E-2,59[&rate=5.701119212196901E-4]:4.851842887167E-1)[&rate=5.701119212196901E-4]:3.187275350287E-1)[&rate=5.701119212196901E-4]:8.769319187399E-1)[&rate=5.701119212196901E-4]:2.540525268003E-1,(16[&rate=5.701119212196901E-4]:1.109360114995E0,((5[&rate=5.701119212196901E-4]:8.195823447196E-1,(13[&rate=5.701119212196901E-4]:4.745048097837E-1,9[&rate=5.701119212196901E-4]:4.361486454002E-1)[&rate=5.701119212196901E-4]:3.998720554837E-1)[&rate=5.701119212196901E-4]:2.027382308285E-1,3[&rate=5.701119212196901E-4]:9.702657810276E-1)[&rate=5.701119212196901E-4]:2.402584081668E-2)[&rate=5.701119212196901E-4]:6.967690310031E-1)[&rate=5.701119212196901E-4]:7.94572938379E-1)[&rate=5.701119212196901E-4]:3.00316388224E-2,((61[&rate=5.701119212196901E-4]:6.492793062745E-1,(29[&rate=5.701119212196901E-4]:5.162584110511E-1,62[&rate=5.701119212196901E-4]:5.736354602314E-1)[&rate=5.701119212196901E-4]:1.280231598849E-2)[&rate=5.701119212196901E-4]:9.892109165295E-3,30[&rate=5.701119212196901E-4]:5.389528362049E-1)[&rate=5.701119212196901E-4]:8.085088225536E-4)[&rate=5.701119212196901E-4]:5.585184973993E-2)[&rate=5.701119212196901E-4]:3.795554992128E-3,(((31[&rate=5.701119212196901E-4]:4.054417579871E-1,37[&rate=5.701119212196901E-4]:4.054417579871E-1)[&rate=5.701119212196901E-4]:1.743146911654E-1,(38[&rate=5.701119212196901E-4]:1.481160015854E0,32[&rate=5.701119212196901E-4]:6.473401191553E-1)[&rate=5.701119212196901E-4]:1.71157835493E-2)[&rate=5.701119212196901E-4]:6.918126799244E-2,34[&rate=5.701119212196901E-4]:5.232546570358E-1)[&rate=5.701119212196901E-4]:5.115841357509E-3)[&rate=5.701119212196901E-4]:5.903858551439E-2);
tree STATE_1934000 [&joint=-18005.88372111186,lnP=-18005.88372111186] = [&R] ((36[&rate=5.541686615280403E-4]:4.89630430895E-1,33[&rate=5.541686615280403E-4]:4.541113052121E-1)[&rate=5.541686615280403E-4]:3.277220599324E-1,((((30[&rate=5.541686615280403E-4]:5.670585082249E-1,62[&rate=5.541686615280403E-4]:6.244355574052E-1)[&rate=5.541686615280403E-4]:2.579990499608E-2,((((((((((46[&rate=5.541686615280403E-4]:6.113583838814E-1,41[&rate=5.541686615280403E-4]:5.894405756623E-1)[&rate=5.541686615280403E-4]:1.465761967872E-1,((53[&rate=5.541686615280403E-4]:6.104031392393E-1,49[&rate=5.541686615280403E-4]:6.076634132117E-1)[&rate=5.541686615280403E-4]:5.489497833438E-2,((4[&rate=5.541686615280403E-4]:2.673654104444E-1,27[&rate=5.541686615280403E-4]:4.399681501704E-1)[&rate=5.541686615280403E-4]:3.247716046681E-1,(8[&rate=5.541686615280403E-4]:4.954419729254E-1,(15[&rate=5.541686615280403E-4]:4.019673948736E-1,12[&rate=5.541686615280403E-4]:3.636112304899E-1)[&rate=5.541686615280403E-4]:1.400499205176E-1)[&rate=5.541686615280403E-4]:1.460101106802E-1)[&rate=5.541686615280403E-4]:1.288712985835E-2)[&rate=5.541686615280403E-4]:1.008556411773E-1)[&rate=5.541686615280403E-4]:2.341214701172E-1,(((43[&rate=5.541686615280403E-4]:4.405297803158E-1,((45[&rate=5.541686615280403E-4]:3.711089503097E-1,(50[&rate=5.541686615280403E-4]:9.918586285218E-2,48[&rate=5.541686615280403E-4]:1.81377643674E-1)[&rate=5.541686615280403E-4]:1.92471032663E-1)[&rate=5.541686615280403E-4]:4.174598504331E-2,44[&rate=5.541686615280403E-4]:3.909371271339E-1)[&rate=5.541686615280403E-4]:4.685292715456E-2)[&rate=5.541686615280403E-4]:1.699473050869E-1,(51[&rate=5.541686615280403E-4]:5.325555224064E-1,(11[&rate=5.541686615280403E-4]:3.708705517779E-1,17[&rate=5.541686615280403E-4]:4.092267161616E-1)[&rate=5.541686615280403E-4]:2.438767514504E-1)[&rate=5.541686615280403E-4]:1.764759039351E-2)[&rate=5.541686615280403E-4]:1.972500876783E-1,((((54[&rate=5.541686615280403E-4]:4.813538119044E-1,(42[&rate=5.541686615280403E-4]:6.291032651894E-2,40[&rate=5.541686615280403E-4]:6.291032651894E-2)[&rate=5.541686615280403E-4]:2.266626634678E-1)[&rate=5.541686615280403E-4]:2.560213963129E-2,47[&rate=5.541686615280403E-4]:3.316134857823E-1)[&rate=5.541686615280403E-4]:2.876729939801E-1,52[&rate=5.541686615280403E-4]:5.425741509953E-1)[&rate=5.541686615280403E-4]:1.237081056381E-1,(63[&rate=5.541686615280403E-4]:3.024057546509E-1,58[&rate=5.541686615280403E-4]:2.996660286235E-1)[&rate=5.541686615280403E-4]:4.022326663662E-1)[&rate=5.541686615280403E-4]:8.117094384484E-2)[&rate=5.541686615280403E-4]:1.678905215405E-1)[&rate=5.541686615280403E-4]:1.092611648326E-1,(57[&rate=5.541686615280403E-4]:8.157511685479E-1,((59[&rate=5.541686615280403E-4]:4.219327820873E-1,60[&rate=5.541686615280403E-4]:4.274122341422E-1)[&rate=5.541686615280403E-4]:3.562616392272E-2,56[&rate=5.541686615280403E-4]:4.602986720373E-1)[&rate=5.541686615280403E-4]:3.52712770483E-1)[&rate=5.541686615280403E-4]:4.636482388515E-1)[&rate=5.541686615280403E-4]:3.464558247338E-2,(((22[&rate=5.541686615280403E-4]:9.295864284706E-1,(1[&rate=5.541686615280403E-4]:8.503197063829E-2,(19[&rate=5.541686615280403E-4]:4.828669065105E-1,26[&rate=5.541686615280403E-4]:5.075244407569E-1)[&rate=5.541686615280403E-4]:3.638088997443E-1)[&rate=5.541686615280403E-4]:6.373254002413E-2)[&rate=5.541686615280403E-4]:1.984829332779E-1,((55[&rate=5.541686615280403E-4]:5.77668102328E-1,10[&rate=5.541686615280403E-4]:5.968461845197E-1)[&rate=5.541686615280403E-4]:9.002372463805E-2,(21[&rate=5.541686615280403E-4]:7.540316850323E-1,(18[&rate=5.541686615280403E-4]:3.490535552926E-1,23[&rate=5.541686615280403E-4]:3.682316374843E-1)[&rate=5.541686615280403E-4]:3.967589516577E-1)[&rate=5.541686615280403E-4]:1.776973097465E-2)[&rate=5.541686615280403E-4]:3.453090416319E-1)[&rate=5.541686615280403E-4]:9.830283506261E-2,39[&rate=5.541686615280403E-4]:6.472836119475E-2)[&rate=5.541686615280403E-4]:2.741286212204E-3)[&rate=5.541686615280403E-4]:1.328906009042E-1,((3[&rate=5.541686615280403E-4]:6.97148915539E-1,16[&rate=5.541686615280403E-4]:8.122174086896E-1)[&rate=5.541686615280403E-4]:8.626724494009E-2,((13[&rate=5.541686615280403E-4]:6.486265003596E-1,9[&rate=5.541686615280403E-4]:6.102703359761E-1)[&rate=5.541686615280403E-4]:1.604259478264E-1,5[&rate=5.541686615280403E-4]:7.542579276382E-1)[&rate=5.541686615280403E-4]:8.121302736137E-2)[&rate=5.541686615280403E-4]:4.142043618047E-1)[&rate=5.541686615280403E-4]:1.216608357484E0,14[&rate=5.541686615280403E-4]:2.523817920864E0)[&rate=5.541686615280403E-4]:6.872725449505E-2,(((20[&rate=5.541686615280403E-4]:4.099095315228E-1,25[&rate=5.541686615280403E-4]:4.263478876872E-1)[&rate=5.541686615280403E-4]:2.935000822677E-1,(((6[&rate=5.541686615280403E-4]:2.773152044193E-1,7[&rate=5.541686615280403E-4]:2.773152044193E-1)[&rate=5.541686615280403E-4]:2.013852391942E-1,24[&rate=5.541686615280403E-4]:5.85549758682E-1)[&rate=5.541686615280403E-4]:1.129142209704E-1,28[&rate=5.541686615280403E-4]:7.422995960908E-1)[&rate=5.541686615280403E-4]:1.590453824773E-2)[&rate=5.541686615280403E-4]:4.568087412891E-2,2[&rate=5.541686615280403E-4]:5.764877481934E-1)[&rate=5.541686615280403E-4]:1.887290303877E0)[&rate=5.541686615280403E-4]:1.304694335153E-2,61[&rate=5.541686615280403E-4]:6.403177718279E-1)[&rate=5.541686615280403E-4]:3.668871693471E-2,29[&rate=5.541686615280403E-4]:5.567879095277E-1)[&rate=5.541686615280403E-4]:3.607050369324E-2)[&rate=5.541686615280403E-4]:5.258300690981E-2,(34[&rate=5.541686615280403E-4]:5.007758690423E-1,(38[&rate=5.541686615280403E-4]:1.5099591526E0,35[&rate=5.541686615280403E-4]:6.65210294152E-1)[&rate=5.541686615280403E-4]:3.501912680271E-2)[&rate=5.541686615280403E-4]:7.362729972233E-2)[&rate=5.541686615280403E-4]:2.000866129071E-2,((31[&rate=5.541686615280403E-4]:2.552294867592E-1,37[&rate=5.541686615280403E-4]:2.552294867592E-1)[&rate=5.541686615280403E-4]:1.662692105301E-1,32[&rate=5.541686615280403E-4]:5.061981508413E-1)[&rate=5.541686615280403E-4]:2.985961928752E-1)[&rate=5.541686615280403E-4]:1.629185362392E-3);
tree STATE_1936000 [&joint=-18006.428481354258,lnP=-18006.428481354258] = [&R] (((((30[&rate=6.151849736693879E-4]:5.230789115309E-1,((62[&rate=6.151849736693879E-4]:5.670002444098E-1,(((((5[&rate=6.151849736693879E-4]:6.153176949626E-1,(13[&rate=6.151849736693879E-4]:3.734077877501E-1,9[&rate=6.151849736693879E-4]:3.350516233666E-1)[&rate=6.151849736693879E-4]:2.967044277604E-1)[&rate=6.151849736693879E-4]:4.647815675078E-1,(3[&rate=6.151849736693879E-4]:3.442294572787E-1,16[&rate=6.151849736693879E-4]:4.592979504293E-1)[&rate=6.151849736693879E-4]:6.838150106713E-1)[&rate=6.151849736693879E-4]:2.52742433932E-1,((((((55[&rate=6.151849736693879E-4]:3.052541750757E-1,10[&rate=6.151849736693879E-4]:3.244322572674E-1)[&rate=6.151849736693879E-4]:3.804120525947E-1,(21[&rate=6.151849736693879E-4]:4.868164314607E-1,(18[&rate=6.151849736693879E-4]:1.644975609751E-1,23[&rate=6.151849736693879E-4]:1.836756431669E-1)[&rate=6.151849736693879E-4]:3.140996924035E-1)[&rate=6.151849736693879E-4]:3.029593852506E-1)[&rate=6.151849736693879E-4]:3.751836195828E-1,39[&rate=6.151849736693879E-4]:1.427450478735E-2)[&rate=6.151849736693879E-4]:3.588078731017E-2,(22[&rate=6.151849736693879E-4]:9.904922833886E-1,(1[&rate=6.151849736693879E-4]:1.610878702898E-1,(19[&rate=6.151849736693879E-4]:6.580916575203E-1,26[&rate=6.151849736693879E-4]:6.827491917668E-1)[&rate=6.151849736693879E-4]:2.64640048386E-1)[&rate=6.151849736693879E-4]:4.858249529057E-2)[&rate=6.151849736693879E-4]:2.213068443253E-1)[&rate=6.151849736693879E-4]:9.583203348835E-3,(57[&rate=6.151849736693879E-4]:5.691622501194E-1,(59[&rate=6.151849736693879E-4]:3.319667315805E-1,(56[&rate=6.151849736693879E-4]:2.614908954088E-1,60[&rate=6.151849736693879E-4]:2.642306214364E-1)[&rate=6.151849736693879E-4]:7.321556219908E-2)[&rate=6.151849736693879E-4]:2.317160664839E-1)[&rate=6.151849736693879E-4]:7.371515877928E-1)[&rate=6.151849736693879E-4]:7.394078962454E-2,(((15[&rate=6.151849736693879E-4]:3.927759152273E-1,12[&rate=6.151849736693879E-4]:3.544197508436E-1)[&rate=6.151849736693879E-4]:4.590101144046E-1,((46[&rate=6.151849736693879E-4]:3.526619919628E-1,41[&rate=6.151849736693879E-4]:3.307441837438E-1)[&rate=6.151849736693879E-4]:4.107783935332E-1,(49[&rate=6.151849736693879E-4]:7.054597685723E-1,(8[&rate=6.151849736693879E-4]:6.349967813513E-1,((4[&rate=6.151849736693879E-4]:5.910900397733E-2,27[&rate=6.151849736693879E-4]:2.317117437033E-1)[&rate=6.151849736693879E-4]:1.498212165469E-1,53[&rate=6.151849736693879E-4]:2.69204193127E-1)[&rate=6.151849736693879E-4]:3.767514923339E-1)[&rate=6.151849736693879E-4]:6.224380913898E-2)[&rate=6.151849736693879E-4]:6.346006897842E-2)[&rate=6.151849736693879E-4]:4.451002769743E-2)[&rate=6.151849736693879E-4]:1.213943236592E-1,(((11[&rate=6.151849736693879E-4]:3.32367300924E-1,17[&rate=6.151849736693879E-4]:3.707234653076E-1)[&rate=6.151849736693879E-4]:3.094130797246E-1,(51[&rate=6.151849736693879E-4]:5.261911148083E-1,(44[&rate=6.151849736693879E-4]:4.294505669236E-1,((45[&rate=6.151849736693879E-4]:3.453079109327E-1,43[&rate=6.151849736693879E-4]:3.26129828741E-1)[&rate=6.151849736693879E-4]:3.804761907566E-2,(50[&rate=6.151849736693879E-4]:2.525951590362E-1,48[&rate=6.151849736693879E-4]:3.347869398581E-1)[&rate=6.151849736693879E-4]:5.130831617765E-2)[&rate=6.151849736693879E-4]:6.80128451343E-2)[&rate=6.151849736693879E-4]:1.542747944601E-1)[&rate=6.151849736693879E-4]:3.339748501848E-2)[&rate=6.151849736693879E-4]:2.172753206468E-1,(((63[&rate=6.151849736693879E-4]:2.95999519583E-1,58[&rate=6.151849736693879E-4]:2.932597935557E-1)[&rate=6.151849736693879E-4]:1.969094556644E-1,52[&rate=6.151849736693879E-4]:4.545528108638E-1)[&rate=6.151849736693879E-4]:2.905395990537E-2,((42[&rate=6.151849736693879E-4]:1.243787490315E-1,40[&rate=6.151849736693879E-4]:1.243787490315E-1)[&rate=6.151849736693879E-4]:2.041321236772E-1,(54[&rate=6.151849736693879E-4]:5.119512578931E-1,47[&rate=6.151849736693879E-4]:3.366087921397E-1)[&rate=6.151849736693879E-4]:8.34043673337E-3)[&rate=6.151849736693879E-4]:2.153698706632E-1)[&rate=6.151849736693879E-4]:2.932571497044E-1)[&rate=6.151849736693879E-4]:7.576848761199E-2)[&rate=6.151849736693879E-4]:2.728276989031E-1)[&rate=6.151849736693879E-4]:1.498473428384E-1)[&rate=6.151849736693879E-4]:1.154476654575E0,(((28[&rate=6.151849736693879E-4]:6.91885210306E-1,(20[&rate=6.151849736693879E-4]:3.298505424077E-1,25[&rate=6.151849736693879E-4]:3.462888985721E-1)[&rate=6.151849736693879E-4]:3.072401473502E-1)[&rate=6.151849736693879E-4]:1.941624152756E-2,((6[&rate=6.151849736693879E-4]:3.879988612923E-1,7[&rate=6.151849736693879E-4]:3.879988612923E-1)[&rate=6.151849736693879E-4]:1.153325063743E-1,24[&rate=6.151849736693879E-4]:6.101806827351E-1)[&rate=6.151849736693879E-4]:5.728515265996E-2)[&rate=6.151849736693879E-4]:2.957817387506E-1,2[&rate=6.151849736693879E-4]:7.796859303101E-1)[&rate=6.151849736693879E-4]:1.636399543955E0)[&rate=6.151849736693879E-4]:4.76272656377E-2,29[&rate=6.151849736693879E-4]:5.069869370734E-1)[&rate=6.151849736693879E-4]:2.636258156079E-3)[&rate=6.151849736693879E-4]:6.051356168935E-3,61[&rate=6.151849736693879E-4]:6.358931306333E-1)[&rate=6.151849736693879E-4]:7.404360132468E-3)[&rate=6.151849736693879E-4]:3.234857247193E-3,14[&rate=6.151849736693879E-4]:2.611806694895E0)[&rate=6.151849736693879E-4]:7.474164669062E-2,(36[&rate=6.151849736693879E-4]:6.371830828589E-1,33[&rate=6.151849736693879E-4]:6.01663957176E-1)[&rate=6.151849736693879E-4]:1.141455566533E-1)[&rate=6.151849736693879E-4]:2.465994475E-2,((31[&rate=6.151849736693879E-4]:2.406191106713E-1,37[&rate=6.151849736693879E-4]:2.406191106713E-1)[&rate=6.151849736693879E-4]:3.291067694452E-1,32[&rate=6.151849736693879E-4]:6.544253336686E-1)[&rate=6.151849736693879E-4]:1.106342888451E-1)[&rate=6.151849736693879E-4]:3.238688725513E-2,((38[&rate=6.151849736693879E-4]:1.324245745345E0,35[&rate=6.151849736693879E-4]:4.794968868974E-1)[&rate=6.151849736693879E-4]:1.774246674452E-1,34[&rate=6.151849736693879E-4]:4.574680024301E-1)[&rate=6.151849736693879E-4]:1.295959936775E-1);
tree STATE_1938000 [&joint=-17988.89866661566,lnP=-17988.89866661566] = [&R] (((((38[&rate=6.131367670341573E-4]:1.516214779588E0,35[&rate=6.131367670341573E-4]:6.714659211403E-1)[&rate=6.131367670341573E-4]:6.280973187121E-3,34[&rate=6.131367670341573E-4]:4.782933424149E-1)[&rate=6.131367670341573E-4]:1.114393121657E-2,(36[&rate=6.131367670341573E-4]:6.707312579011E-1,33[&rate=6.131367670341573E-4]:6.352121322183E-1)[&rate=6.131367670341573E-4]:4.001749114004E-2)[&rate=6.131367670341573E-4]:1.621577938588E-3,(62[&rate=6.131367670341573E-4]:5.751680171484E-1,((((((20[&rate=6.131367670341573E-4]:5.316382112787E-1,25[&rate=6.131367670341573E-4]:5.480765674431E-1)[&rate=6.131367670341573E-4]:1.310428266207E-1,28[&rate=6.131367670341573E-4]:7.174755584475E-1)[&rate=6.131367670341573E-4]:1.035360092203E-2,((6[&rate=6.131367670341573E-4]:1.149229034311E-1,7[&rate=6.131367670341573E-4]:1.149229034311E-1)[&rate=6.131367670341573E-4]:3.792163749742E-1,24[&rate=6.131367670341573E-4]:6.009885934739E-1)[&rate=6.131367670341573E-4]:8.300494945724E-2)[&rate=6.131367670341573E-4]:6.005142458625E-2,2[&rate=6.131367670341573E-4]:5.604833236817E-1)[&rate=6.131367670341573E-4]:1.905454488453E0,(30[&rate=6.131367670341573E-4]:5.071284714895E-1,((((5[&rate=6.131367670341573E-4]:5.199313686824E-1,(3[&rate=6.131367670341573E-4]:2.638582025191E-1,16[&rate=6.131367670341573E-4]:3.789266956697E-1)[&rate=6.131367670341573E-4]:2.040183716428E-1)[&rate=6.131367670341573E-4]:5.795132800478E-1,(13[&rate=6.131367670341573E-4]:6.952196077543E-1,9[&rate=6.131367670341573E-4]:6.568634433708E-1)[&rate=6.131367670341573E-4]:4.590195615238E-1)[&rate=6.131367670341573E-4]:2.759656916337E-1,(((57[&rate=6.131367670341573E-4]:7.073369713619E-1,(59[&rate=6.131367670341573E-4]:5.313098979512E-1,(56[&rate=6.131367670341573E-4]:4.422165777392E-1,60[&rate=6.131367670341573E-4]:4.449563037668E-1)[&rate=6.131367670341573E-4]:9.183304623937E-2)[&rate=6.131367670341573E-4]:1.705476213557E-1)[&rate=6.131367670341573E-4]:6.730097739351E-1,((((46[&rate=6.131367670341573E-4]:5.465892066009E-1,(49[&rate=6.131367670341573E-4]:5.402218358753E-1,41[&rate=6.131367670341573E-4]:5.128245756015E-1)[&rate=6.131367670341573E-4]:1.184682278037E-2)[&rate=6.131367670341573E-4]:1.033206024204E-1,(8[&rate=6.131367670341573E-4]:6.072736832083E-1,((4[&rate=6.131367670341573E-4]:3.603544352199E-2,27[&rate=6.131367670341573E-4]:2.08638183248E-1)[&rate=6.131367670341573E-4]:4.326570204955E-1,53[&rate=6.131367670341573E-4]:5.289664366203E-1)[&rate=6.131367670341573E-4]:8.926615069763E-2)[&rate=6.131367670341573E-4]:3.989639978567E-2)[&rate=6.131367670341573E-4]:1.407400225184E-3,(15[&rate=6.131367670341573E-4]:3.09129668269E-1,12[&rate=6.131367670341573E-4]:2.707735038853E-1)[&rate=6.131367670341573E-4]:3.860231574159E-1)[&rate=6.131367670341573E-4]:4.777869258301E-1,((51[&rate=6.131367670341573E-4]:5.355239605044E-1,((11[&rate=6.131367670341573E-4]:3.864628846061E-1,17[&rate=6.131367670341573E-4]:4.248190489898E-1)[&rate=6.131367670341573E-4]:2.175363721716E-1,(44[&rate=6.131367670341573E-4]:4.829141083469E-1,((50[&rate=6.131367670341573E-4]:2.336129051736E-1,48[&rate=6.131367670341573E-4]:3.158046859954E-1)[&rate=6.131367670341573E-4]:1.190758658155E-1,(43[&rate=6.131367670341573E-4]:3.768869655796E-1,45[&rate=6.131367670341573E-4]:3.960650477713E-1)[&rate=6.131367670341573E-4]:3.607577801222E-2)[&rate=6.131367670341573E-4]:7.269109078249E-2)[&rate=6.131367670341573E-4]:9.642761418428E-2)[&rate=6.131367670341573E-4]:1.371648454856E-2)[&rate=6.131367670341573E-4]:2.828657940123E-1,(52[&rate=6.131367670341573E-4]:6.047972936947E-1,((((54[&rate=6.131367670341573E-4]:2.174560631739E-1,42[&rate=6.131367670341573E-4]:2.567524125617E-2)[&rate=6.131367670341573E-4]:2.923278098304E-1,47[&rate=6.131367670341573E-4]:3.34441407251E-1)[&rate=6.131367670341573E-4]:1.68716511445E-3,40[&rate=6.131367670341573E-4]:3.196902162011E-1)[&rate=6.131367670341573E-4]:2.148361976123E-1,(63[&rate=6.131367670341573E-4]:1.614055258328E-1,58[&rate=6.131367670341573E-4]:1.586657998054E-1)[&rate=6.131367670341573E-4]:3.512030797615E-1)[&rate=6.131367670341573E-4]:1.305448524842E-1)[&rate=6.131367670341573E-4]:2.135924608219E-1)[&rate=6.131367670341573E-4]:2.340020517927E-1)[&rate=6.131367670341573E-4]:7.316041843954E-2)[&rate=6.131367670341573E-4]:1.902415136506E-2,((39[&rate=6.131367670341573E-4]:5.100017620321E-2,((55[&rate=6.131367670341573E-4]:5.075401091861E-1,10[&rate=6.131367670341573E-4]:5.267181913778E-1)[&rate=6.131367670341573E-4]:1.832234072301E-1,(21[&rate=6.131367670341573E-4]:6.726150629421E-1,(18[&rate=6.131367670341573E-4]:5.121758023037E-1,23[&rate=6.131367670341573E-4]:5.313538844954E-1)[&rate=6.131367670341573E-4]:1.522200825564E-1)[&rate=6.131367670341573E-4]:1.22258042515E-1)[&rate=6.131367670341573E-4]:4.068120022528E-1)[&rate=6.131367670341573E-4]:4.991951967895E-2,(22[&rate=6.131367670341573E-4]:9.589363677726E-1,(1[&rate=6.131367670341573E-4]:7.350391341619E-2,(19[&rate=6.131367670341573E-4]:5.933787445047E-1,26[&rate=6.131367670341573E-4]:6.180362787511E-1)[&rate=6.131367670341573E-4]:2.41769004528E-1)[&rate=6.131367670341573E-4]:1.046105365482E-1)[&rate=6.131367670341573E-4]:3.036271637259E-1)[&rate=6.131367670341573E-4]:5.187585831415E-2)[&rate=6.131367670341573E-4]:1.732997176745E-1)[&rate=6.131367670341573E-4]:1.154776981786E0,29[&rate=6.131367670341573E-4]:5.022286426078E-1)[&rate=6.131367670341573E-4]:4.899828881724E-3)[&rate=6.131367670341573E-4]:2.083537816113E-3)[&rate=6.131367670341573E-4]:4.544168242702E-3,(61[&rate=6.131367670341573E-4]:6.250788888028E-1,14[&rate=6.131367670341573E-4]:2.590353235685E0)[&rate=6.131367670341573E-4]:8.895867980401E-3)[&rate=6.131367670341573E-4]:4.034790419728E-3)[&rate=6.131367670341573E-4]:4.430613496822E-2)[&rate=6.131367670341573E-4]:1.184487707928E-1,((31[&rate=6.131367670341573E-4]:2.601211492174E-1,37[&rate=6.131367670341573E-4]:2.601211492174E-1)[&rate=6.131367670341573E-4]:2.997514396148E-1,32[&rate=6.131367670341573E-4]:6.445720423843E-1)[&rate=6.131367670341573E-4]:1.753180936398E-1);
tree STATE_1940000 [&joint=-18014.0355820526,lnP=-18014.0355820526] = [&R] ((((36[&rate=5.824976311698589E-4]:6.650907945016E-1,33[&rate=5.824976311698589E-4]:6.295716688187E-1)[&rate=5.824976311698589E-4]:5.093150747492E-2,34[&rate=5.824976311698589E-4]:4.947108265668E-1)[&rate=5.824976311698589E-4]:1.955895809631E-2,((38[&rate=5.824976311698589E-4]:1.489495039281E0,35[&rate=5.824976311698589E-4]:6.447461808335E-1)[&rate=5.824976311698589E-4]:1.01362717682E-2,((31[&rate=5.824976311698589E-4]:1.604629446065E-1,37[&rate=5.824976311698589E-4]:1.604629446065E-1)[&rate=5.824976311698589E-4]:2.202523458825E-1,32[&rate=5.824976311698589E-4]:4.65414744041E-1)[&rate=5.824976311698589E-4]:2.003966703095E-1)[&rate=5.824976311698589E-4]:5.884088397384E-2)[&rate=5.824976311698589E-4]:1.50110324626E-1,(((((28[&rate=5.824976311698589E-4]:7.880366383642E-1,(((6[&rate=5.824976311698589E-4]:2.687297033234E-1,7[&rate=5.824976311698589E-4]:2.687297033234E-1)[&rate=5.824976311698589E-4]:1.762541486667E-1,24[&rate=5.824976311698589E-4]:5.518331670586E-1)[&rate=5.824976311698589E-4]:1.89923993844E-1,(20[&rate=5.824976311698589E-4]:4.614724841233E-1,25[&rate=5.824976311698589E-4]:4.779108402877E-1)[&rate=5.824976311698589E-4]:2.693257726696E-1)[&rate=5.824976311698589E-4]:2.443861023197E-3)[&rate=5.824976311698589E-4]:4.110998975413E-1,2[&rate=5.824976311698589E-4]:9.717392756314E-1)[&rate=5.824976311698589E-4]:1.423089812628E0,30[&rate=5.824976311698589E-4]:4.381032854301E-1)[&rate=5.824976311698589E-4]:7.949371289047E-2,(((((3[&rate=5.824976311698589E-4]:3.824074191235E-1,16[&rate=5.824976311698589E-4]:4.974759122741E-1)[&rate=5.824976311698589E-4]:3.047495846719E-1,(5[&rate=5.824976311698589E-4]:6.00519983504E-1,(13[&rate=5.824976311698589E-4]:4.814914882455E-1,9[&rate=5.824976311698589E-4]:4.43135323862E-1)[&rate=5.824976311698589E-4]:1.738230158064E-1)[&rate=5.824976311698589E-4]:1.386918148119E-1)[&rate=5.824976311698589E-4]:6.621238323632E-1,((((39[&rate=5.824976311698589E-4]:4.678431862813E-2,((55[&rate=5.824976311698589E-4]:6.188196794961E-1,10[&rate=5.824976311698589E-4]:6.379977616878E-1)[&rate=5.824976311698589E-4]:9.656200900178E-2,(21[&rate=5.824976311698589E-4]:6.750705726649E-1,(18[&rate=5.824976311698589E-4]:3.966578569087E-1,23[&rate=5.824976311698589E-4]:4.158359391004E-1)[&rate=5.824976311698589E-4]:2.701935376742E-1)[&rate=5.824976311698589E-4]:1.444207048739E-1)[&rate=5.824976311698589E-4]:3.77977972596E-1)[&rate=5.824976311698589E-4]:4.996856864469E-2,((19[&rate=5.824976311698589E-4]:7.216789868479E-1,26[&rate=5.824976311698589E-4]:7.463365210944E-1)[&rate=5.824976311698589E-4]:2.73734534137E-1,(1[&rate=5.824976311698589E-4]:2.304750537532E-1,22[&rate=5.824976311698589E-4]:1.011296971561E0)[&rate=5.824976311698589E-4]:3.294631615214E-3)[&rate=5.824976311698589E-4]:2.438051197125E-1)[&rate=5.824976311698589E-4]:9.033004971417E-2,((((15[&rate=5.824976311698589E-4]:2.363480414403E-1,12[&rate=5.824976311698589E-4]:1.979918770566E-1)[&rate=5.824976311698589E-4]:2.284354068842E-1,(41[&rate=5.824976311698589E-4]:3.400953547616E-1,46[&rate=5.824976311698589E-4]:3.620131629806E-1)[&rate=5.824976311698589E-4]:5.893466890543E-2)[&rate=5.824976311698589E-4]:2.280468976185E-1,(49[&rate=5.824976311698589E-4]:5.964182887582E-1,(53[&rate=5.824976311698589E-4]:4.674299492787E-1,((4[&rate=5.824976311698589E-4]:1.35081245485E-1,27[&rate=5.824976311698589E-4]:3.07683985211E-1)[&rate=5.824976311698589E-4]:2.431700105094E-1,8[&rate=5.824976311698589E-4]:4.275663244875E-1)[&rate=5.824976311698589E-4]:2.890472068159E-2)[&rate=5.824976311698589E-4]:1.31728065507E-1)[&rate=5.824976311698589E-4]:5.80558928011E-2)[&rate=5.824976311698589E-4]:2.388952102506E-1,(((11[&rate=5.824976311698589E-4]:2.676651304196E-1,17[&rate=5.824976311698589E-4]:3.060212948033E-1)[&rate=5.824976311698589E-4]:6.84231965303E-2,51[&rate=5.824976311698589E-4]:2.53896546128E-1)[&rate=5.824976311698589E-4]:4.272321739044E-1,(((((42[&rate=5.824976311698589E-4]:2.953427811076E-1,47[&rate=5.824976311698589E-4]:3.11781137272E-1)[&rate=5.824976311698589E-4]:4.281625641663E-2,40[&rate=5.824976311698589E-4]:3.381590375242E-1)[&rate=5.824976311698589E-4]:1.232353265614E-1,54[&rate=5.824976311698589E-4]:6.531751860034E-1)[&rate=5.824976311698589E-4]:2.285207727596E-1,(63[&rate=5.824976311698589E-4]:2.977230558608E-1,58[&rate=5.824976311698589E-4]:2.949833298335E-1)[&rate=5.824976311698589E-4]:3.702742727653E-1)[&rate=5.824976311698589E-4]:1.848784034803E-3,(52[&rate=5.824976311698589E-4]:6.188308424992E-1,(43[&rate=5.824976311698589E-4]:4.862472255179E-1,(44[&rate=5.824976311698589E-4]:4.612433967066E-1,(45[&rate=5.824976311698589E-4]:3.611298493249E-1,(50[&rate=5.824976311698589E-4]:1.79335903755E-1,48[&rate=5.824976311698589E-4]:2.615276845769E-1)[&rate=5.824976311698589E-4]:1.023418907754E-1)[&rate=5.824976311698589E-4]:1.220313556008E-1)[&rate=5.824976311698589E-4]:2.226410278396E-2)[&rate=5.824976311698589E-4]:1.928575895841E-1)[&rate=5.824976311698589E-4]:1.265910577807E-2)[&rate=5.824976311698589E-4]:4.963877175517E-2)[&rate=5.824976311698589E-4]:1.300488909556E-1)[&rate=5.824976311698589E-4]:3.676861479167E-1)[&rate=5.824976311698589E-4]:1.420906905287E-2,(57[&rate=5.824976311698589E-4]:6.479642403742E-1,(59[&rate=5.824976311698589E-4]:5.973997605635E-1,(60[&rate=5.824976311698589E-4]:4.939535529869E-1,56[&rate=5.824976311698589E-4]:4.912138269593E-1)[&rate=5.824976311698589E-4]:1.089256596315E-1)[&rate=5.824976311698589E-4]:4.508502775573E-2)[&rate=5.824976311698589E-4]:7.999031081315E-1)[&rate=5.824976311698589E-4]:1.507285561461E-1)[&rate=5.824976311698589E-4]:1.063629801921E0,29[&rate=5.824976311698589E-4]:4.37006753058E-1)[&rate=5.824976311698589E-4]:3.928867901447E-2,14[&rate=5.824976311698589E-4]:2.56178835819E0)[&rate=5.824976311698589E-4]:4.130156624815E-2)[&rate=5.824976311698589E-4]:1.20678744595E-3,(62[&rate=5.824976311698589E-4]:5.684634218807E-1,61[&rate=5.824976311698589E-4]:6.313049519353E-1)[&rate=5.824976311698589E-4]:7.717413066222E-3)[&rate=5.824976311698589E-4]:2.166145748887E-1);
tree STATE_1942000 [&joint=-18020.295059055723,lnP=-18020.295059055723] = [&R] ((((38[&rate=5.468410029794899E-4]:1.473750489278E0,((31[&rate=5.468410029794899E-4]:3.201217417276E-1,37[&rate=5.468410029794899E-4]:3.201217417276E-1)[&rate=5.468410029794899E-4]:1.64451473678E-1,32[&rate=5.468410029794899E-4]:5.692726689577E-1)[&rate=5.468410029794899E-4]:7.06579236212E-2)[&rate=5.468410029794899E-4]:2.784020492511E-2,(35[&rate=5.468410029794899E-4]:6.099299497943E-1,34[&rate=5.468410029794899E-4]:4.104763978819E-1)[&rate=5.468410029794899E-4]:4.691188596089E-2)[&rate=5.468410029794899E-4]:3.983611833811E-2,(61[&rate=5.468410029794899E-4]:6.405055942964E-1,(62[&rate=5.468410029794899E-4]:5.593477519042E-1,(((((((20[&rate=5.468410029794899E-4]:3.512354553022E-1,25[&rate=5.468410029794899E-4]:3.676738114665E-1)[&rate=5.468410029794899E-4]:4.831057264851E-1,(28[&rate=5.468410029794899E-4]:6.800793763345E-1,((6[&rate=5.468410029794899E-4]:3.816302390823E-1,7[&rate=5.468410029794899E-4]:3.816302390823E-1)[&rate=5.468410029794899E-4]:9.937781196838E-2,24[&rate=5.468410029794899E-4]:5.878573661192E-1)[&rate=5.468410029794899E-4]:4.838639377689E-2)[&rate=5.468410029794899E-4]:2.090563260008E-1)[&rate=5.468410029794899E-4]:1.507155919191E-1,2[&rate=5.468410029794899E-4]:8.124540339803E-1)[&rate=5.468410029794899E-4]:1.588049558793E0,(((3[&rate=5.468410029794899E-4]:3.792312637797E-1,16[&rate=5.468410029794899E-4]:4.942997569303E-1)[&rate=5.468410029794899E-4]:3.167996549863E-1,(5[&rate=5.468410029794899E-4]:5.407175044008E-1,(13[&rate=5.468410029794899E-4]:4.573376233101E-1,9[&rate=5.468410029794899E-4]:4.189814589266E-1)[&rate=5.468410029794899E-4]:1.381744016385E-1)[&rate=5.468410029794899E-4]:2.073682088857E-1)[&rate=5.468410029794899E-4]:5.738888889201E-1,(((((19[&rate=5.468410029794899E-4]:5.008363412335E-1,26[&rate=5.468410029794899E-4]:5.2549387548E-1)[&rate=5.468410029794899E-4]:5.174884410617E-1,1[&rate=5.468410029794899E-4]:2.566809466787E-1)[&rate=5.468410029794899E-4]:1.437918346219E-2,22[&rate=5.468410029794899E-4]:1.051882047949E0)[&rate=5.468410029794899E-4]:1.655942118149E-1,(((55[&rate=5.468410029794899E-4]:5.340747312922E-1,10[&rate=5.468410029794899E-4]:5.532528134839E-1)[&rate=5.468410029794899E-4]:2.654632782231E-1,(21[&rate=5.468410029794899E-4]:4.346525956588E-1,(18[&rate=5.468410029794899E-4]:3.789786531964E-1,23[&rate=5.468410029794899E-4]:3.981567353882E-1)[&rate=5.468410029794899E-4]:4.745476438028E-2)[&rate=5.468410029794899E-4]:4.689950028974E-1)[&rate=5.468410029794899E-4]:2.753382949763E-1,39[&rate=5.468410029794899E-4]:2.830096202579E-2)[&rate=5.468410029794899E-4]:2.753146212187E-2)[&rate=5.468410029794899E-4]:3.737860518403E-2,(((((49[&rate=5.468410029794899E-4]:4.261748227049E-1,46[&rate=5.468410029794899E-4]:4.206953706502E-1)[&rate=5.468410029794899E-4]:3.704293979514E-3,41[&rate=5.468410029794899E-4]:4.024818564106E-1)[&rate=5.468410029794899E-4]:3.475430217533E-1,((4[&rate=5.468410029794899E-4]:4.115782498809E-1,27[&rate=5.468410029794899E-4]:5.841809896069E-1)[&rate=5.468410029794899E-4]:1.002138144772E-1,((15[&rate=5.468410029794899E-4]:4.697674710603E-1,12[&rate=5.468410029794899E-4]:4.314113066767E-1)[&rate=5.468410029794899E-4]:4.42003045636E-2,(8[&rate=5.468410029794899E-4]:4.315760970811E-1,53[&rate=5.468410029794899E-4]:4.425350011908E-1)[&rate=5.468410029794899E-4]:3.581633607707E-2)[&rate=5.468410029794899E-4]:9.371469969303E-2)[&rate=5.468410029794899E-4]:2.080958275044E-1)[&rate=5.468410029794899E-4]:2.268226017636E-1,((((44[&rate=5.468410029794899E-4]:4.813137623535E-1,(43[&rate=5.468410029794899E-4]:4.074394431708E-1,45[&rate=5.468410029794899E-4]:4.266175253626E-1)[&rate=5.468410029794899E-4]:7.661404521006E-2)[&rate=5.468410029794899E-4]:7.772924949106E-3,(50[&rate=5.468410029794899E-4]:4.048219490398E-1,48[&rate=5.468410029794899E-4]:4.870137298617E-1)[&rate=5.468410029794899E-4]:2.673049168737E-2)[&rate=5.468410029794899E-4]:3.437908574064E-1,(52[&rate=5.468410029794899E-4]:7.037197520266E-1,((11[&rate=5.468410029794899E-4]:3.273658669753E-1,17[&rate=5.468410029794899E-4]:3.65722031359E-1)[&rate=5.468410029794899E-4]:4.333061378749E-1,51[&rate=5.468410029794899E-4]:6.784802240283E-1)[&rate=5.468410029794899E-4]:2.523952799824E-2)[&rate=5.468410029794899E-4]:7.162354610708E-2)[&rate=5.468410029794899E-4]:2.604469139147E-2,((((47[&rate=5.468410029794899E-4]:1.848194333495E-2,42[&rate=5.468410029794899E-4]:2.043587170578E-3)[&rate=5.468410029794899E-4]:3.950779255074E-1,40[&rate=5.468410029794899E-4]:3.971215126779E-1)[&rate=5.468410029794899E-4]:1.676983176793E-2,54[&rate=5.468410029794899E-4]:6.056721663636E-1)[&rate=5.468410029794899E-4]:3.312232642524E-1,(63[&rate=5.468410029794899E-4]:4.440530280229E-1,58[&rate=5.468410029794899E-4]:4.413133019956E-1)[&rate=5.468410029794899E-4]:2.791437724563E-1)[&rate=5.468410029794899E-4]:1.165473534296E-1)[&rate=5.468410029794899E-4]:1.206649698543E-1)[&rate=5.468410029794899E-4]:1.562596263469E-1,(57[&rate=5.468410029794899E-4]:6.451126604857E-1,(56[&rate=5.468410029794899E-4]:6.323578411723E-1,(60[&rate=5.468410029794899E-4]:5.278205034203E-1,59[&rate=5.468410029794899E-4]:5.223410513653E-1)[&rate=5.468410029794899E-4]:1.072770637797E-1)[&rate=5.468410029794899E-4]:1.001509328583E-2)[&rate=5.468410029794899E-4]:6.879944457887E-1)[&rate=5.468410029794899E-4]:6.679265523048E-3)[&rate=5.468410029794899E-4]:1.794485043818E-1)[&rate=5.468410029794899E-4]:1.149761867279E0)[&rate=5.468410029794899E-4]:4.772493929645E-3,14[&rate=5.468410029794899E-4]:2.534043209991E0)[&rate=5.468410029794899E-4]:3.307769419804E-2,30[&rate=5.468410029794899E-4]:4.816279780714E-1)[&rate=5.468410029794899E-4]:4.279197462953E-3,29[&rate=5.468410029794899E-4]:4.859071755344E-1)[&rate=5.468410029794899E-4]:1.606352718945E-2)[&rate=5.468410029794899E-4]:1.831631233767E-2)[&rate=5.468410029794899E-4]:4.797563848555E-2)[&rate=5.468410029794899E-4]:1.651394982866E-2,(36[&rate=5.468410029794899E-4]:6.48594438616E-1,33[&rate=5.468410029794899E-4]:6.130753129331E-1)[&rate=5.468410029794899E-4]:8.645538880329E-2);
tree STATE_1944000 [&joint=-18007.846075465404,lnP=-18007.846075465404] = [&R] (((32[&rate=5.631796033322603E-4]:6.664073556617E-1,((31[&rate=5.631796033322603E-4]:4.819886401864E-1,37[&rate=5.631796033322603E-4]:4.819886401864E-1)[&rate=5.631796033322603E-4]:7.208413235971E-2,38[&rate=5.631796033322603E-4]:1.472592122797E0)[&rate=5.631796033322603E-4]:2.763512956352E-2)[&rate=5.631796033322603E-4]:1.517319238029E-1,((36[&rate=5.631796033322603E-4]:7.113474875983E-1,33[&rate=5.631796033322603E-4]:6.758283619154E-1)[&rate=5.631796033322603E-4]:6.047378110842E-2,(35[&rate=5.631796033322603E-4]:5.619771207233E-1,34[&rate=5.631796033322603E-4]:3.625235688108E-1)[&rate=5.631796033322603E-4]:1.879862244862E-1)[&rate=5.631796033322603E-4]:5.724697250641E-2)[&rate=5.631796033322603E-4]:8.081379536893E-3,(62[&rate=5.631796033322603E-4]:5.75989195961E-1,(((30[&rate=5.631796033322603E-4]:4.614615145656E-1,61[&rate=5.631796033322603E-4]:5.816800938005E-1)[&rate=5.631796033322603E-4]:1.191639456083E-2,(((((6[&rate=5.631796033322603E-4]:4.410216648628E-1,7[&rate=5.631796033322603E-4]:4.410216648628E-1)[&rate=5.631796033322603E-4]:2.519086402245E-1,24[&rate=5.631796033322603E-4]:7.997796201558E-1)[&rate=5.631796033322603E-4]:8.05055258633E-2,((20[&rate=5.631796033322603E-4]:5.594292078205E-1,25[&rate=5.631796033322603E-4]:5.758675639849E-1)[&rate=5.631796033322603E-4]:2.436813747648E-1,28[&rate=5.631796033322603E-4]:8.579051031334E-1)[&rate=5.631796033322603E-4]:6.621565932415E-2)[&rate=5.631796033322603E-4]:8.78721315997E-2,2[&rate=5.631796033322603E-4]:7.845956337832E-1)[&rate=5.631796033322603E-4]:1.59991413126E0,14[&rate=5.631796033322603E-4]:2.513276888331E0)[&rate=5.631796033322603E-4]:4.559394691215E-2)[&rate=5.631796033322603E-4]:3.371161214158E-2,(((3[&rate=5.631796033322603E-4]:9.474174786883E-1,((13[&rate=5.631796033322603E-4]:4.422996562949E-1,9[&rate=5.631796033322603E-4]:4.039434919114E-1)[&rate=5.631796033322603E-4]:4.143775082877E-1,(5[&rate=5.631796033322603E-4]:5.000010128976E-1,16[&rate=5.631796033322603E-4]:5.630147115278E-1)[&rate=5.631796033322603E-4]:3.018816311372E-1)[&rate=5.631796033322603E-4]:1.975896291739E-1)[&rate=5.631796033322603E-4]:3.260323556706E-1,(((((19[&rate=5.631796033322603E-4]:8.332869209537E-1,26[&rate=5.631796033322603E-4]:8.579444552001E-1)[&rate=5.631796033322603E-4]:6.581620717807E-2,1[&rate=5.631796033322603E-4]:1.374592925152E-1)[&rate=5.631796033322603E-4]:4.48075871618E-2,22[&rate=5.631796033322603E-4]:9.630887974852E-1)[&rate=5.631796033322603E-4]:2.293536805645E-1,(39[&rate=5.631796033322603E-4]:1.434050149702E-2,((55[&rate=5.631796033322603E-4]:5.327955824709E-1,10[&rate=5.631796033322603E-4]:5.519736646626E-1)[&rate=5.631796033322603E-4]:2.775775040473E-1,(21[&rate=5.631796033322603E-4]:6.449833802899E-1,(18[&rate=5.631796033322603E-4]:5.073995451753E-1,23[&rate=5.631796033322603E-4]:5.26577627367E-1)[&rate=5.631796033322603E-4]:1.293646570326E-1)[&rate=5.631796033322603E-4]:2.694992952692E-1)[&rate=5.631796033322603E-4]:2.505427574446E-1)[&rate=5.631796033322603E-4]:1.645814093638E-2)[&rate=5.631796033322603E-4]:1.791383348585E-1,(((((41[&rate=5.631796033322603E-4]:5.473561584179E-1,46[&rate=5.631796033322603E-4]:5.69273966637E-1)[&rate=5.631796033322603E-4]:3.929676586645E-2,49[&rate=5.631796033322603E-4]:6.140501845582E-1)[&rate=5.631796033322603E-4]:1.878741002021E-1,((4[&rate=5.631796033322603E-4]:2.967899557584E-1,27[&rate=5.631796033322603E-4]:4.693926954844E-1)[&rate=5.631796033322603E-4]:1.757848594717E-1,(53[&rate=5.631796033322603E-4]:5.163533772009E-1,((15[&rate=5.631796033322603E-4]:2.997306730183E-1,12[&rate=5.631796033322603E-4]:2.613745086346E-1)[&rate=5.631796033322603E-4]:1.875786296387E-1,8[&rate=5.631796033322603E-4]:4.407339601912E-1)[&rate=5.631796033322603E-4]:6.466051290002E-2)[&rate=5.631796033322603E-4]:1.649541063202E-2)[&rate=5.631796033322603E-4]:2.71815222955E-1)[&rate=5.631796033322603E-4]:2.065571993594E-1,((((11[&rate=5.631796033322603E-4]:2.622562344739E-1,17[&rate=5.631796033322603E-4]:3.006123988575E-1)[&rate=5.631796033322603E-4]:3.747551105142E-1,51[&rate=5.631796033322603E-4]:5.548195641662E-1)[&rate=5.631796033322603E-4]:1.553866221676E-1,((45[&rate=5.631796033322603E-4]:5.29938478964E-1,(43[&rate=5.631796033322603E-4]:2.69248839868E-1,44[&rate=5.631796033322603E-4]:2.665091138406E-1)[&rate=5.631796033322603E-4]:2.415115569043E-1)[&rate=5.631796033322603E-4]:1.16921346184E-1,(52[&rate=5.631796033322603E-4]:4.502682072962E-1,(48[&rate=5.631796033322603E-4]:4.752527144759E-1,50[&rate=5.631796033322603E-4]:3.930609336541E-1)[&rate=5.631796033322603E-4]:5.72072736422E-2)[&rate=5.631796033322603E-4]:1.171395630573E-1)[&rate=5.631796033322603E-4]:1.427984159803E-1)[&rate=5.631796033322603E-4]:1.540309713784E-1,(((47[&rate=5.631796033322603E-4]:1.736585633142E-1,54[&rate=5.631796033322603E-4]:3.490010290676E-1)[&rate=5.631796033322603E-4]:3.276238412475E-1,(42[&rate=5.631796033322603E-4]:4.819958685685E-1,40[&rate=5.631796033322603E-4]:4.819958685685E-1)[&rate=5.631796033322603E-4]:2.848179828877E-3)[&rate=5.631796033322603E-4]:2.765803312095E-1,(63[&rate=5.631796033322603E-4]:5.496585468298E-1,58[&rate=5.631796033322603E-4]:5.469188208024E-1)[&rate=5.631796033322603E-4]:1.89848024558E-1)[&rate=5.631796033322603E-4]:1.630867507081E-1)[&rate=5.631796033322603E-4]:6.205254558564E-2)[&rate=5.631796033322603E-4]:4.691686962992E-2,(57[&rate=5.631796033322603E-4]:6.420079541634E-1,((56[&rate=5.631796033322603E-4]:5.270601068573E-1,59[&rate=5.631796033322603E-4]:5.2432038083E-1)[&rate=5.631796033322603E-4]:3.674782036011E-2,60[&rate=5.631796033322603E-4]:5.66547653245E-1)[&rate=5.631796033322603E-4]:7.54603009184E-2)[&rate=5.631796033322603E-4]:5.859931393124E-1)[&rate=5.631796033322603E-4]:2.285112262819E-1)[&rate=5.631796033322603E-4]:6.625258309427E-2)[&rate=5.631796033322603E-4]:1.142412405268E0,29[&rate=5.631796033322603E-4]:4.399583546053E-1)[&rate=5.631796033322603E-4]:6.713116666265E-2)[&rate=5.631796033322603E-4]:1.152262551273E-2)[&rate=5.631796033322603E-4]:1.682642499257E-1);
tree STATE_1946000 [&joint=-18021.944970869623,lnP=-18021.944970869623] = [&R] ((((29[&rate=5.285051238577243E-4]:4.288798043133E-1,61[&rate=5.285051238577243E-4]:5.490983835482E-1)[&rate=5.285051238577243E-4]:3.66400869986E-2,(62[&rate=5.285051238577243E-4]:3.780067501254E-1,((28[&rate=5.285051238577243E-4]:9.751702892406E-1,(((6[&rate=5.285051238577243E-4]:2.411065183195E-1,7[&rate=5.285051238577243E-4]:2.411065183195E-1)[&rate=5.285051238577243E-4]:1.836988165516E-1,24[&rate=5.285051238577243E-4]:5.316546499396E-1)[&rate=5.285051238577243E-4]:1.561561799824E-1,(20[&rate=5.285051238577243E-4]:4.012604794716E-1,25[&rate=5.285051238577243E-4]:4.176988356359E-1)[&rate=5.285051238577243E-4]:2.755914463408E-1)[&rate=5.285051238577243E-4]:2.435238428802E-1)[&rate=5.285051238577243E-4]:7.670597570653E-2,2[&rate=5.285051238577243E-4]:8.244790046731E-1)[&rate=5.285051238577243E-4]:1.452876499101E0)[&rate=5.285051238577243E-4]:1.448901903668E-1)[&rate=5.285051238577243E-4]:4.081564112819E-2,(14[&rate=5.285051238577243E-4]:2.542993223106E0,(((3[&rate=5.285051238577243E-4]:2.578751428124E-1,16[&rate=5.285051238577243E-4]:3.72943635963E-1)[&rate=5.285051238577243E-4]:6.918416448388E-1,((13[&rate=5.285051238577243E-4]:6.892422182337E-1,9[&rate=5.285051238577243E-4]:6.508860538502E-1)[&rate=5.285051238577243E-4]:2.683751604188E-1,5[&rate=5.285051238577243E-4]:9.028228581046E-1)[&rate=5.285051238577243E-4]:9.894872406702E-2)[&rate=5.285051238577243E-4]:5.523491464429E-1,(((57[&rate=5.285051238577243E-4]:7.654549171821E-1,((56[&rate=5.285051238577243E-4]:4.652537279863E-1,60[&rate=5.285051238577243E-4]:4.679934540139E-1)[&rate=5.285051238577243E-4]:9.591650232888E-3,59[&rate=5.285051238577243E-4]:4.721056521918E-1)[&rate=5.285051238577243E-4]:2.878698129354E-1)[&rate=5.285051238577243E-4]:5.927281987799E-1,(((49[&rate=5.285051238577243E-4]:8.52124835247E-1,((15[&rate=5.285051238577243E-4]:5.523030869809E-1,12[&rate=5.285051238577243E-4]:5.139469225972E-1)[&rate=5.285051238577243E-4]:1.492052717214E-1,((4[&rate=5.285051238577243E-4]:1.351687110153E-1,27[&rate=5.285051238577243E-4]:3.077714507413E-1)[&rate=5.285051238577243E-4]:4.071943812236E-1,8[&rate=5.285051238577243E-4]:5.91678160732E-1)[&rate=5.285051238577243E-4]:6.325485550448E-2)[&rate=5.285051238577243E-4]:1.889726409284E-1)[&rate=5.285051238577243E-4]:2.399807142629E-2,(53[&rate=5.285051238577243E-4]:6.273915313247E-1,(41[&rate=5.285051238577243E-4]:3.40711486555E-1,46[&rate=5.285051238577243E-4]:3.62629294774E-1)[&rate=5.285051238577243E-4]:2.565430584684E-1)[&rate=5.285051238577243E-4]:2.514711013762E-1)[&rate=5.285051238577243E-4]:2.246216754452E-1,((((44[&rate=5.285051238577243E-4]:6.07697897573E-1,((48[&rate=5.285051238577243E-4]:3.350349426806E-1,50[&rate=5.285051238577243E-4]:2.528431618587E-1)[&rate=5.285051238577243E-4]:1.863683358586E-1,(43[&rate=5.285051238577243E-4]:4.906081216162E-1,45[&rate=5.285051238577243E-4]:5.09786203808E-1)[&rate=5.285051238577243E-4]:8.877348703879E-3)[&rate=5.285051238577243E-4]:1.109521532802E-1)[&rate=5.285051238577243E-4]:1.97581992072E-1,51[&rate=5.285051238577243E-4]:7.477456430696E-1)[&rate=5.285051238577243E-4]:1.812495955089E-2,(11[&rate=5.285051238577243E-4]:4.8600117481E-1,17[&rate=5.285051238577243E-4]:5.243573391936E-1)[&rate=5.285051238577243E-4]:3.620612086324E-1)[&rate=5.285051238577243E-4]:2.178684260803E-1,(52[&rate=5.285051238577243E-4]:9.58273184521E-1,(((42[&rate=5.285051238577243E-4]:3.29015080574E-1,47[&rate=5.285051238577243E-4]:3.454534367383E-1)[&rate=5.285051238577243E-4]:1.063899592417E-1,(54[&rate=5.285051238577243E-4]:3.889662371192E-1,40[&rate=5.285051238577243E-4]:1.971854152014E-1)[&rate=5.285051238577243E-4]:2.382196246142E-1)[&rate=5.285051238577243E-4]:2.686272313381E-1,(63[&rate=5.285051238577243E-4]:1.304138300531E-1,58[&rate=5.285051238577243E-4]:1.276741040257E-1)[&rate=5.285051238577243E-4]:5.517006328816E-1)[&rate=5.285051238577243E-4]:3.145148859701E-1)[&rate=5.285051238577243E-4]:2.546584417981E-2)[&rate=5.285051238577243E-4]:3.481377259583E-2)[&rate=5.285051238577243E-4]:8.483579411724E-2)[&rate=5.285051238577243E-4]:8.364966744966E-2,((((19[&rate=5.285051238577243E-4]:6.678869381691E-1,26[&rate=5.285051238577243E-4]:6.925444724155E-1)[&rate=5.285051238577243E-4]:2.60963149369E-1,1[&rate=5.285051238577243E-4]:1.672062519215E-1)[&rate=5.285051238577243E-4]:1.487110787521E-1,22[&rate=5.285051238577243E-4]:1.096739248482E0)[&rate=5.285051238577243E-4]:9.378436021002E-2,(39[&rate=5.285051238577243E-4]:2.847527209905E-2,((55[&rate=5.285051238577243E-4]:6.468223766888E-1,10[&rate=5.285051238577243E-4]:6.660004588805E-1)[&rate=5.285051238577243E-4]:1.169343897675E-1,(21[&rate=5.285051238577243E-4]:7.139629615023E-1,(18[&rate=5.285051238577243E-4]:4.072355630903E-1,23[&rate=5.285051238577243E-4]:4.26413645282E-1)[&rate=5.285051238577243E-4]:2.9850822033E-1)[&rate=5.285051238577243E-4]:1.539033939949E-1)[&rate=5.285051238577243E-4]:3.112938481085E-1)[&rate=5.285051238577243E-4]:4.045009764264E-4)[&rate=5.285051238577243E-4]:1.663776678704E-1)[&rate=5.285051238577243E-4]:3.095482191756E-1)[&rate=5.285051238577243E-4]:9.313382479164E-1)[&rate=5.285051238577243E-4]:4.883523545097E-2)[&rate=5.285051238577243E-4]:1.522046017984E-1,((30[&rate=5.285051238577243E-4]:5.135952879376E-1,(33[&rate=5.285051238577243E-4]:4.501613458546E-1,36[&rate=5.285051238577243E-4]:4.856804715375E-1)[&rate=5.285051238577243E-4]:1.781880404436E-1)[&rate=5.285051238577243E-4]:9.99884910142E-2,((35[&rate=5.285051238577243E-4]:6.378833529466E-1,(34[&rate=5.285051238577243E-4]:3.767352195573E-1,38[&rate=5.285051238577243E-4]:1.420937629917E0)[&rate=5.285051238577243E-4]:6.16945814768E-2)[&rate=5.285051238577243E-4]:2.860054823224E-2,((31[&rate=5.285051238577243E-4]:4.429624298241E-1,37[&rate=5.285051238577243E-4]:4.429624298241E-1)[&rate=5.285051238577243E-4]:8.5006071082E-2,32[&rate=5.285051238577243E-4]:6.126679544581E-1)[&rate=5.285051238577243E-4]:6.474490846944E-2)[&rate=5.285051238577243E-4]:7.551517831923E-2)[&rate=5.285051238577243E-4]:4.495635528667E-2);
tree STATE_1948000 [&joint=-18029.84535029891,lnP=-18029.84535029891] = [&R] ((((31[&rate=5.344407542074856E-4]:3.609546247985E-1,37[&rate=5.344407542074856E-4]:3.609546247985E-1)[&rate=5.344407542074856E-4]:1.13166292291E-1,32[&rate=5.344407542074856E-4]:5.588203706416E-1)[&rate=5.344407542074856E-4]:1.342169249916E-1,(((38[&rate=5.344407542074856E-4]:1.495916786747E0,35[&rate=5.344407542074856E-4]:6.511679282995E-1)[&rate=5.344407542074856E-4]:8.759375690655E-3,((62[&rate=5.344407542074856E-4]:4.870788867462E-1,(((((3[&rate=5.344407542074856E-4]:4.382292570371E-1,16[&rate=5.344407542074856E-4]:5.532977501877E-1)[&rate=5.344407542074856E-4]:2.946157021332E-1,(13[&rate=5.344407542074856E-4]:4.208470498015E-1,9[&rate=5.344407542074856E-4]:3.824908854181E-1)[&rate=5.344407542074856E-4]:4.188472244371E-1)[&rate=5.344407542074856E-4]:7.492368681984E-2,5[&rate=5.344407542074856E-4]:8.598234405107E-1)[&rate=5.344407542074856E-4]:6.300977185082E-1,(((57[&rate=5.344407542074856E-4]:5.09411495702E-1,(60[&rate=5.344407542074856E-4]:1.926415886885E-1,(56[&rate=5.344407542074856E-4]:1.718727449879E-1,59[&rate=5.344407542074856E-4]:1.691330189606E-1)[&rate=5.344407542074856E-4]:1.802911767299E-2)[&rate=5.344407542074856E-4]:3.167699070136E-1)[&rate=5.344407542074856E-4]:7.810337784919E-1,((((19[&rate=5.344407542074856E-4]:6.729783949318E-1,26[&rate=5.344407542074856E-4]:6.976359291782E-1)[&rate=5.344407542074856E-4]:2.288307660555E-1,1[&rate=5.344407542074856E-4]:1.401653253708E-1)[&rate=5.344407542074856E-4]:2.172094189398E-1,22[&rate=5.344407542074856E-4]:1.138196662119E0)[&rate=5.344407542074856E-4]:5.226221238357E-2,(39[&rate=5.344407542074856E-4]:1.169042925819E-2,((55[&rate=5.344407542074856E-4]:5.598791084276E-1,10[&rate=5.344407542074856E-4]:5.790571906193E-1)[&rate=5.344407542074856E-4]:3.812938128989E-2,(21[&rate=5.344407542074856E-4]:4.698980255249E-1,(18[&rate=5.344407542074856E-4]:3.126690891688E-1,23[&rate=5.344407542074856E-4]:3.318471713605E-1)[&rate=5.344407542074856E-4]:1.49009758274E-1)[&rate=5.344407542074856E-4]:2.322200532335E-1)[&rate=5.344407542074856E-4]:4.602572820065E-1)[&rate=5.344407542074856E-4]:1.712460962783E-2)[&rate=5.344407542074856E-4]:1.505489284213E-2)[&rate=5.344407542074856E-4]:1.558953962213E-1,(((((4[&rate=5.344407542074856E-4]:1.471448837442E-1,27[&rate=5.344407542074856E-4]:3.197476234702E-1)[&rate=5.344407542074856E-4]:4.541676455712E-1,8[&rate=5.344407542074856E-4]:6.506275978085E-1)[&rate=5.344407542074856E-4]:8.642499003784E-2,(15[&rate=5.344407542074856E-4]:3.159494161025E-1,12[&rate=5.344407542074856E-4]:2.775932517188E-1)[&rate=5.344407542074856E-4]:4.676785142096E-1)[&rate=5.344407542074856E-4]:8.738703211111E-2,((46[&rate=5.344407542074856E-4]:3.926334837023E-1,49[&rate=5.344407542074856E-4]:3.98112935757E-1)[&rate=5.344407542074856E-4]:1.95571755923E-1,(53[&rate=5.344407542074856E-4]:3.808008174146E-1,41[&rate=5.344407542074856E-4]:3.506638311132E-1)[&rate=5.344407542074856E-4]:2.15623600293E-1)[&rate=5.344407542074856E-4]:2.389741063595E-1)[&rate=5.344407542074856E-4]:3.690243720345E-1,(((11[&rate=5.344407542074856E-4]:3.485022880476E-1,17[&rate=5.344407542074856E-4]:3.868584524313E-1)[&rate=5.344407542074856E-4]:4.85282272363E-1,(51[&rate=5.344407542074856E-4]:6.004352778672E-1,(((48[&rate=5.344407542074856E-4]:4.725304037245E-1,50[&rate=5.344407542074856E-4]:3.903386229026E-1)[&rate=5.344407542074856E-4]:6.616491236569E-2,45[&rate=5.344407542074856E-4]:5.359555900628E-1)[&rate=5.344407542074856E-4]:1.119864075707E-1,(43[&rate=5.344407542074856E-4]:3.050386938326E-1,44[&rate=5.344407542074856E-4]:3.022989678052E-1)[&rate=5.344407542074856E-4]:3.237252216092E-1)[&rate=5.344407542074856E-4]:3.19453350282E-2)[&rate=5.344407542074856E-4]:1.511575017215E-1)[&rate=5.344407542074856E-4]:3.145042619399E-1,((63[&rate=5.344407542074856E-4]:6.030889528417E-1,58[&rate=5.344407542074856E-4]:6.003492268143E-1)[&rate=5.344407542074856E-4]:2.433283098474E-1,((54[&rate=5.344407542074856E-4]:4.988971106914E-1,((40[&rate=5.344407542074856E-4]:2.644007266004E-2,42[&rate=5.344407542074856E-4]:2.644007266004E-2)[&rate=5.344407542074856E-4]:2.204755266798E-1,47[&rate=5.344407542074856E-4]:2.633539555042E-1)[&rate=5.344407542074856E-4]:6.020068943377E-2)[&rate=5.344407542074856E-4]:9.586711599741E-2,52[&rate=5.344407542074856E-4]:3.427094321683E-1)[&rate=5.344407542074856E-4]:4.653516661371E-1)[&rate=5.344407542074856E-4]:2.580359432232E-1)[&rate=5.344407542074856E-4]:5.339434772358E-2)[&rate=5.344407542074856E-4]:7.205476061492E-2)[&rate=5.344407542074856E-4]:2.408407625763E-1)[&rate=5.344407542074856E-4]:9.623208403917E-1,14[&rate=5.344407542074856E-4]:2.509776245986E0)[&rate=5.344407542074856E-4]:5.418517697218E-3)[&rate=5.344407542074856E-4]:7.680931361377E-2,(((((20[&rate=5.344407542074856E-4]:3.258595217394E-1,25[&rate=5.344407542074856E-4]:3.422978779038E-1)[&rate=5.344407542074856E-4]:3.657546493788E-1,((6[&rate=5.344407542074856E-4]:3.971784524635E-1,7[&rate=5.344407542074856E-4]:3.971784524635E-1)[&rate=5.344407542074856E-4]:1.319108244903E-1,24[&rate=5.344407542074856E-4]:6.359385920224E-1)[&rate=5.344407542074856E-4]:6.663448320548E-2)[&rate=5.344407542074856E-4]:7.286728389296E-3,28[&rate=5.344407542074856E-4]:7.536954200555E-1)[&rate=5.344407542074856E-4]:4.407865927647E-1,2[&rate=5.344407542074856E-4]:9.670847525461E-1)[&rate=5.344407542074856E-4]:1.472656619922E0,(61[&rate=5.344407542074856E-4]:5.844576341481E-1,29[&rate=5.344407542074856E-4]:4.642390549132E-1)[&rate=5.344407542074856E-4]:1.877651472563E-2)[&rate=5.344407542074856E-4]:2.349558154088E-2)[&rate=5.344407542074856E-4]:2.500085226415E-2)[&rate=5.344407542074856E-4]:1.153441398412E-2,34[&rate=5.344407542074856E-4]:4.720081660617E-1)[&rate=5.344407542074856E-4]:1.064661591015E-2)[&rate=5.344407542074856E-4]:9.975936361666E-2,(30[&rate=5.344407542074856E-4]:6.010380140343E-1,(36[&rate=5.344407542074856E-4]:6.111993367904E-1,33[&rate=5.344407542074856E-4]:5.756802111076E-1)[&rate=5.344407542074856E-4]:1.401119012874E-1)[&rate=5.344407542074856E-4]:5.241438292046E-2);
tree STATE_1950000 [&joint=-18012.49320878605,lnP=-18012.49320878605] = [&R] (((((14[&rate=6.033740886312671E-4]:2.505176103283E0,(29[&rate=6.033740886312671E-4]:4.177382916189E-1,61[&rate=6.033740886312671E-4]:5.379568708538E-1)[&rate=6.033740886312671E-4]:1.944885546405E-3)[&rate=6.033740886312671E-4]:1.47583119914E-2,(((((13[&rate=6.033740886312671E-4]:5.580581630937E-1,9[&rate=6.033740886312671E-4]:5.197019987103E-1)[&rate=6.033740886312671E-4]:1.004309022549E-1,5[&rate=6.033740886312671E-4]:6.036945448008E-1)[&rate=6.033740886312671E-4]:3.269277211119E-1,(3[&rate=6.033740886312671E-4]:2.906601954785E-1,16[&rate=6.033740886312671E-4]:4.057286886291E-1)[&rate=6.033740886312671E-4]:5.879072759137E-1)[&rate=6.033740886312671E-4]:3.71809907011E-1,(((((41[&rate=6.033740886312671E-4]:3.813420588975E-1,(53[&rate=6.033740886312671E-4]:2.212240697726E-1,(46[&rate=6.033740886312671E-4]:1.810564659773E-1,49[&rate=6.033740886312671E-4]:1.86535918032E-1)[&rate=6.033740886312671E-4]:3.194842571302E-2)[&rate=6.033740886312671E-4]:1.902549754262E-1)[&rate=6.033740886312671E-4]:2.402650731698E-1,(15[&rate=6.033740886312671E-4]:3.661239891409E-1,12[&rate=6.033740886312671E-4]:3.277678247572E-1)[&rate=6.033740886312671E-4]:3.212365675838E-1)[&rate=6.033740886312671E-4]:2.960833733549E-1,((4[&rate=6.033740886312671E-4]:3.699960446517E-1,27[&rate=6.033740886312671E-4]:5.425987843777E-1)[&rate=6.033740886312671E-4]:2.785786279336E-1,8[&rate=6.033740886312671E-4]:6.978897410783E-1)[&rate=6.033740886312671E-4]:2.389788465355E-1)[&rate=6.033740886312671E-4]:1.830533926779E-1,(((((48[&rate=6.033740886312671E-4]:3.5213003202E-1,50[&rate=6.033740886312671E-4]:2.699382511981E-1)[&rate=6.033740886312671E-4]:1.68718796287E-1,45[&rate=6.033740886312671E-4]:5.181091022796E-1)[&rate=6.033740886312671E-4]:1.160855966319E-1,(43[&rate=6.033740886312671E-4]:3.538620819223E-1,44[&rate=6.033740886312671E-4]:3.511223558949E-1)[&rate=6.033740886312671E-4]:2.611545347975E-1)[&rate=6.033740886312671E-4]:3.253007086564E-1,(51[&rate=6.033740886312671E-4]:5.748573034863E-1,(11[&rate=6.033740886312671E-4]:2.963927412642E-1,17[&rate=6.033740886312671E-4]:3.347489056479E-1)[&rate=6.033740886312671E-4]:3.60656343044E-1)[&rate=6.033740886312671E-4]:3.051860492871E-1)[&rate=6.033740886312671E-4]:1.141880345797E-1,(52[&rate=6.033740886312671E-4]:8.353028016827E-1,((63[&rate=6.033740886312671E-4]:2.65953817185E-1,58[&rate=6.033740886312671E-4]:2.632140911576E-1)[&rate=6.033740886312671E-4]:6.000402891823E-1,((42[&rate=6.033740886312671E-4]:2.329489216967E-1,40[&rate=6.033740886312671E-4]:2.329489216967E-1)[&rate=6.033740886312671E-4]:2.285709727529E-1,(47[&rate=6.033740886312671E-4]:4.682467282136E-1,54[&rate=6.033740886312671E-4]:6.43589193967E-1)[&rate=6.033740886312671E-4]:9.711522400408E-3)[&rate=6.033740886312671E-4]:4.263920201367E-1)[&rate=6.033740886312671E-4]:7.664859699056E-3)[&rate=6.033740886312671E-4]:1.589285856704E-1)[&rate=6.033740886312671E-4]:5.171799019892E-2)[&rate=6.033740886312671E-4]:8.359451106697E-2,((57[&rate=6.033740886312671E-4]:7.74417426272E-1,((60[&rate=6.033740886312671E-4]:4.335268300229E-1,56[&rate=6.033740886312671E-4]:4.307871039953E-1)[&rate=6.033740886312671E-4]:3.663812803457E-2,59[&rate=6.033740886312671E-4]:4.646855060025E-1)[&rate=6.033740886312671E-4]:3.042524682146E-1)[&rate=6.033740886312671E-4]:5.997931031023E-1,((((19[&rate=6.033740886312671E-4]:6.983489029192E-1,26[&rate=6.033740886312671E-4]:7.230064371657E-1)[&rate=6.033740886312671E-4]:3.869299906348E-1,1[&rate=6.033740886312671E-4]:3.236350579376E-1)[&rate=6.033740886312671E-4]:8.716780767018E-3,22[&rate=6.033740886312671E-4]:1.113173756513E0)[&rate=6.033740886312671E-4]:7.883718336448E-2,(39[&rate=6.033740886312671E-4]:2.622073998147E-2,((55[&rate=6.033740886312671E-4]:5.241182134959E-1,10[&rate=6.033740886312671E-4]:5.432962956877E-1)[&rate=6.033740886312671E-4]:7.785880951242E-2,(21[&rate=6.033740886312671E-4]:5.865614366679E-1,(18[&rate=6.033740886312671E-4]:4.039608184517E-1,23[&rate=6.033740886312671E-4]:4.231389006435E-1)[&rate=6.033740886312671E-4]:1.743814401341E-1)[&rate=6.033740886312671E-4]:1.195251753814E-1)[&rate=6.033740886312671E-4]:4.708190594389E-1)[&rate=6.033740886312671E-4]:4.146364279478E-3)[&rate=6.033740886312671E-4]:9.726808264758E-2)[&rate=6.033740886312671E-4]:1.012787979275E-2)[&rate=6.033740886312671E-4]:1.153540377293E-1)[&rate=6.033740886312671E-4]:1.14755688328E0,(((28[&rate=6.033740886312671E-4]:6.545944516657E-1,(20[&rate=6.033740886312671E-4]:3.871294083988E-1,25[&rate=6.033740886312671E-4]:4.035677645631E-1)[&rate=6.033740886312671E-4]:2.126705227189E-1)[&rate=6.033740886312671E-4]:1.563706984251E-1,((6[&rate=6.033740886312671E-4]:3.234739257592E-1,7[&rate=6.033740886312671E-4]:3.234739257592E-1)[&rate=6.033740886312671E-4]:8.934711258103E-2,24[&rate=6.033740886312671E-4]:5.196703534087E-1)[&rate=6.033740886312671E-4]:2.474591802437E-1)[&rate=6.033740886312671E-4]:2.381617195687E-1,2[&rate=6.033740886312671E-4]:8.217296093855E-1)[&rate=6.033740886312671E-4]:1.557026570106E0)[&rate=6.033740886312671E-4]:1.241111249433E-2)[&rate=6.033740886312671E-4]:8.35757417786E-2,62[&rate=6.033740886312671E-4]:5.753942801156E-1)[&rate=6.033740886312671E-4]:3.639639411162E-2,(((31[&rate=6.033740886312671E-4]:3.126843680035E-1,37[&rate=6.033740886312671E-4]:3.126843680035E-1)[&rate=6.033740886312671E-4]:1.369295783917E-1,32[&rate=6.033740886312671E-4]:5.343133999473E-1)[&rate=6.033740886312671E-4]:7.866733890437E-2,(35[&rate=6.033740886312671E-4]:5.823589071636E-1,(34[&rate=6.033740886312671E-4]:3.622188976868E-1,38[&rate=6.033740886312671E-4]:1.406421308047E0)[&rate=6.033740886312671E-4]:2.068645756437E-2)[&rate=6.033740886312671E-4]:1.969286993933E-2)[&rate=6.033740886312671E-4]:8.077714849026E-2)[&rate=6.033740886312671E-4]:8.791000811414E-2,(30[&rate=6.033740886312671E-4]:5.927496849993E-1,(36[&rate=6.033740886312671E-4]:6.00969600859E-1,33[&rate=6.033740886312671E-4]:5.654504751761E-1)[&rate=6.033740886312671E-4]:1.420533081839E-1)[&rate=6.033740886312671E-4]:4.957394816172E-2);
tree STATE_1952000 [&joint=-18023.642578230887,lnP=-18023.642578230887] = [&R] (((33[&rate=5.523944233113952E-4]:5.918449339173E-1,30[&rate=5.523944233113952E-4]:4.770908355567E-1)[&rate=5.523944233113952E-4]:3.218784596912E-2,36[&rate=5.523944233113952E-4]:6.595519055693E-1)[&rate=5.523944233113952E-4]:1.297673312128E-1,((34[&rate=5.523944233113952E-4]:3.54513099897E-1,(38[&rate=5.523944233113952E-4]:1.392207961568E0,((31[&rate=5.523944233113952E-4]:1.135185605148E-1,37[&rate=5.523944233113952E-4]:1.135185605148E-1)[&rate=5.523944233113952E-4]:2.858487557512E-1,32[&rate=5.523944233113952E-4]:4.840667698181E-1)[&rate=5.523944233113952E-4]:7.432129505074E-2)[&rate=5.523944233113952E-4]:6.507548689384E-3)[&rate=5.523944233113952E-4]:1.021159568308E-1,((61[&rate=5.523944233113952E-4]:5.696781676542E-1,((29[&rate=5.523944233113952E-4]:4.445832447586E-1,(((((6[&rate=5.523944233113952E-4]:3.465424319512E-1,7[&rate=5.523944233113952E-4]:3.465424319512E-1)[&rate=5.523944233113952E-4]:1.558571363212E-1,24[&rate=5.523944233113952E-4]:6.092488833409E-1)[&rate=5.523944233113952E-4]:4.654559095332E-2,28[&rate=5.523944233113952E-4]:6.996300907327E-1)[&rate=5.523944233113952E-4]:3.357161654154E-1,(20[&rate=5.523944233113952E-4]:4.920900317516E-1,25[&rate=5.523944233113952E-4]:5.08528387916E-1)[&rate=5.523944233113952E-4]:4.884617038483E-1)[&rate=5.523944233113952E-4]:1.692812549014E-1,2[&rate=5.523944233113952E-4]:9.772302507753E-1)[&rate=5.523944233113952E-4]:1.424078796813E0)[&rate=5.523944233113952E-4]:1.29160387042E-3,((62[&rate=5.523944233113952E-4]:4.787472481395E-1,(((5[&rate=5.523944233113952E-4]:9.245921250694E-1,(3[&rate=5.523944233113952E-4]:3.841246612014E-1,16[&rate=5.523944233113952E-4]:4.99193154352E-1)[&rate=5.523944233113952E-4]:4.884126693475E-1)[&rate=5.523944233113952E-4]:6.240329214232E-2,(13[&rate=5.523944233113952E-4]:5.92801410088E-1,9[&rate=5.523944233113952E-4]:5.544452457046E-1)[&rate=5.523944233113952E-4]:4.489885276715E-1)[&rate=5.523944233113952E-4]:5.086016403616E-1,((57[&rate=5.523944233113952E-4]:6.61082553407E-1,((59[&rate=5.523944233113952E-4]:5.462818013845E-1,56[&rate=5.523944233113952E-4]:5.490215274118E-1)[&rate=5.523944233113952E-4]:7.444107180917E-2,60[&rate=5.523944233113952E-4]:6.262023252486E-1)[&rate=5.523944233113952E-4]:3.488022815843E-2)[&rate=5.523944233113952E-4]:8.215489384441E-1,((39[&rate=5.523944233113952E-4]:2.354002561551E-2,((((19[&rate=5.523944233113952E-4]:5.204575743859E-1,26[&rate=5.523944233113952E-4]:5.451151086323E-1)[&rate=5.523944233113952E-4]:3.904076352239E-1,1[&rate=5.523944233113952E-4]:1.492213739933E-1)[&rate=5.523944233113952E-4]:1.535652541208E-1,22[&rate=5.523944233113952E-4]:1.083608545922E0)[&rate=5.523944233113952E-4]:4.505295955894E-2,((55[&rate=5.523944233113952E-4]:5.763392972141E-1,10[&rate=5.523944233113952E-4]:5.955173794058E-1)[&rate=5.523944233113952E-4]:3.034908799861E-2,(21[&rate=5.523944233113952E-4]:5.234778618845E-1,(18[&rate=5.523944233113952E-4]:4.628635140885E-1,23[&rate=5.523944233113952E-4]:4.820415962802E-1)[&rate=5.523944233113952E-4]:5.239516971394E-2)[&rate=5.523944233113952E-4]:1.873201123691E-1)[&rate=5.523944233113952E-4]:4.069046271179E-1)[&rate=5.523944233113952E-4]:5.652235575062E-2)[&rate=5.523944233113952E-4]:1.682223484374E-1,((((15[&rate=5.523944233113952E-4]:5.914370568405E-1,12[&rate=5.523944233113952E-4]:5.530808924568E-1)[&rate=5.523944233113952E-4]:3.047868940609E-1,((41[&rate=5.523944233113952E-4]:2.561193079902E-1,46[&rate=5.523944233113952E-4]:2.780371162093E-1)[&rate=5.523944233113952E-4]:5.484794574593E-1,(49[&rate=5.523944233113952E-4]:4.673686941728E-1,53[&rate=5.523944233113952E-4]:4.701084202004E-1)[&rate=5.523944233113952E-4]:3.646273315506E-1)[&rate=5.523944233113952E-4]:2.587176079427E-2)[&rate=5.523944233113952E-4]:9.067788936987E-2,((4[&rate=5.523944233113952E-4]:2.076290851352E-1,27[&rate=5.523944233113952E-4]:3.802318248613E-1)[&rate=5.523944233113952E-4]:4.009057659824E-1,8[&rate=5.523944233113952E-4]:6.578499196108E-1)[&rate=5.523944233113952E-4]:2.824765781947E-1)[&rate=5.523944233113952E-4]:1.903992785584E-1,(((((48[&rate=5.523944233113952E-4]:3.012807111035E-1,50[&rate=5.523944233113952E-4]:2.190889302816E-1)[&rate=5.523944233113952E-4]:2.331706372083E-1,45[&rate=5.523944233113952E-4]:5.317116222845E-1)[&rate=5.523944233113952E-4]:2.894901772752E-1,(43[&rate=5.523944233113952E-4]:3.483028350724E-1,44[&rate=5.523944233113952E-4]:3.45563109045E-1)[&rate=5.523944233113952E-4]:4.537208822956E-1)[&rate=5.523944233113952E-4]:1.435920878174E-1,(51[&rate=5.523944233113952E-4]:7.75491787342E-1,(11[&rate=5.523944233113952E-4]:4.382380803714E-1,17[&rate=5.523944233113952E-4]:4.76594244755E-1)[&rate=5.523944233113952E-4]:4.194454877925E-1)[&rate=5.523944233113952E-4]:1.098500452406E-1)[&rate=5.523944233113952E-4]:1.032995377523E-1,((52[&rate=5.523944233113952E-4]:8.955209107025E-1,(((54[&rate=5.523944233113952E-4]:4.51197105831E-1,47[&rate=5.523944233113952E-4]:2.758546400776E-1)[&rate=5.523944233113952E-4]:4.36711997729E-2,42[&rate=5.523944233113952E-4]:3.030874836861E-1)[&rate=5.523944233113952E-4]:4.424158812713E-3,40[&rate=5.523944233113952E-4]:3.075116424988E-1)[&rate=5.523944233113952E-4]:6.482832408065E-1)[&rate=5.523944233113952E-4]:6.384624075011E-2,(63[&rate=5.523944233113952E-4]:4.72809743167E-1,58[&rate=5.523944233113952E-4]:4.700700171397E-1)[&rate=5.523944233113952E-4]:5.249135726693E-1)[&rate=5.523944233113952E-4]:2.927421888223E-2)[&rate=5.523944233113952E-4]:6.81118032892E-2)[&rate=5.523944233113952E-4]:1.267900223465E-1)[&rate=5.523944233113952E-4]:4.429377533249E-2)[&rate=5.523944233113952E-4]:2.102258396949E-1)[&rate=5.523944233113952E-4]:9.537318209277E-1)[&rate=5.523944233113952E-4]:2.307723452231E-2,14[&rate=5.523944233113952E-4]:2.529940359599E0)[&rate=5.523944233113952E-4]:1.427415147558E-3)[&rate=5.523944233113952E-4]:3.584739790275E-3)[&rate=5.523944233113952E-4]:2.589941430124E-2,35[&rate=5.523944233113952E-4]:6.037743032669E-1)[&rate=5.523944233113952E-4]:5.230830537345E-2)[&rate=5.523944233113952E-4]:1.113787046446E-1);
tree STATE_1954000 [&joint=-18030.38815558767,lnP=-18030.38815558767] = [&R] (((30[&rate=5.296165231936918E-4]:5.476113044858E-1,33[&rate=5.296165231936918E-4]:6.623654028465E-1)[&rate=5.296165231936918E-4]:6.28305434132E-2,(((35[&rate=5.296165231936918E-4]:5.831317398812E-1,34[&rate=5.296165231936918E-4]:3.836781879687E-1)[&rate=5.296165231936918E-4]:1.000513431237E-1,((31[&rate=5.296165231936918E-4]:3.302136614008E-1,37[&rate=5.296165231936918E-4]:3.302136614008E-1)[&rate=5.296165231936918E-4]:7.477166018652E-2,32[&rate=5.296165231936918E-4]:4.896847751394E-1)[&rate=5.296165231936918E-4]:2.044272696142E-1)[&rate=5.296165231936918E-4]:3.957471659435E-3,(((((14[&rate=5.296165231936918E-4]:2.448159422367E0,(((24[&rate=5.296165231936918E-4]:8.078902177118E-1,(28[&rate=5.296165231936918E-4]:6.458284573029E-1,(6[&rate=5.296165231936918E-4]:1.924822862156E-1,7[&rate=5.296165231936918E-4]:1.924822862156E-1)[&rate=5.296165231936918E-4]:3.026612395803E-1)[&rate=5.296165231936918E-4]:2.058973768473E-1)[&rate=5.296165231936918E-4]:1.613090828911E-1,(20[&rate=5.296165231936918E-4]:3.343709191968E-1,25[&rate=5.296165231936918E-4]:3.508092753612E-1)[&rate=5.296165231936918E-4]:6.238694772964E-1)[&rate=5.296165231936918E-4]:1.648249391309E-1,2[&rate=5.296165231936918E-4]:9.504625958981E-1)[&rate=5.296165231936918E-4]:1.368929703181E0)[&rate=5.296165231936918E-4]:1.95524902804E-2,61[&rate=5.296165231936918E-4]:5.024375657651E-1)[&rate=5.296165231936918E-4]:2.069985193607E-2,(((((16[&rate=5.296165231936918E-4]:5.673269663029E-1,5[&rate=5.296165231936918E-4]:5.043132676728E-1)[&rate=5.296165231936918E-4]:8.894763748197E-2,(13[&rate=5.296165231936918E-4]:3.685807218764E-1,9[&rate=5.296165231936918E-4]:3.30224557493E-1)[&rate=5.296165231936918E-4]:2.794747038261E-1)[&rate=5.296165231936918E-4]:3.380249789872E-1,3[&rate=5.296165231936918E-4]:8.792310896215E-1)[&rate=5.296165231936918E-4]:5.697867122594E-1,((((((53[&rate=5.296165231936918E-4]:4.638249037785E-1,(46[&rate=5.296165231936918E-4]:3.703633788493E-1,49[&rate=5.296165231936918E-4]:3.75842830904E-1)[&rate=5.296165231936918E-4]:8.52423468469E-2)[&rate=5.296165231936918E-4]:1.330480994E-1,41[&rate=5.296165231936918E-4]:5.667360168772E-1)[&rate=5.296165231936918E-4]:2.857438014299E-1,(15[&rate=5.296165231936918E-4]:5.972189298864E-1,12[&rate=5.296165231936918E-4]:5.588627655027E-1)[&rate=5.296165231936918E-4]:3.210143130781E-1)[&rate=5.296165231936918E-4]:1.384986480092E-2,(8[&rate=5.296165231936918E-4]:5.30629681493E-1,(4[&rate=5.296165231936918E-4]:2.935265045848E-1,27[&rate=5.296165231936918E-4]:4.661292443108E-1)[&rate=5.296165231936918E-4]:1.87788108415E-1)[&rate=5.296165231936918E-4]:3.548780838068E-1)[&rate=5.296165231936918E-4]:2.757904052839E-1,(((52[&rate=5.296165231936918E-4]:8.634946731205E-1,(50[&rate=5.296165231936918E-4]:5.262061420845E-1,(48[&rate=5.296165231936918E-4]:5.029593301763E-1,(45[&rate=5.296165231936918E-4]:4.655332066235E-1,(44[&rate=5.296165231936918E-4]:1.842407703829E-1,43[&rate=5.296165231936918E-4]:1.869804964102E-1)[&rate=5.296165231936918E-4]:2.593746280215E-1)[&rate=5.296165231936918E-4]:3.468639752547E-2)[&rate=5.296165231936918E-4]:1.054385927301E-1)[&rate=5.296165231936918E-4]:3.372885310359E-1)[&rate=5.296165231936918E-4]:9.479301467563E-2,(((54[&rate=5.296165231936918E-4]:3.507375470837E-1,40[&rate=5.296165231936918E-4]:1.589567251659E-1)[&rate=5.296165231936918E-4]:3.726638517255E-1,(47[&rate=5.296165231936918E-4]:3.563506292392E-1,42[&rate=5.296165231936918E-4]:3.399122730748E-1)[&rate=5.296165231936918E-4]:1.917083038166E-1)[&rate=5.296165231936918E-4]:4.129529664669E-1,(63[&rate=5.296165231936918E-4]:3.11219736164E-1,58[&rate=5.296165231936918E-4]:3.084800101366E-1)[&rate=5.296165231936918E-4]:6.114359989752E-1)[&rate=5.296165231936918E-4]:7.398811704059E-2)[&rate=5.296165231936918E-4]:3.065944054638E-2,(51[&rate=5.296165231936918E-4]:5.96701327326E-1,(11[&rate=5.296165231936918E-4]:3.942856429884E-1,17[&rate=5.296165231936918E-4]:4.326418073721E-1)[&rate=5.296165231936918E-4]:2.846074651595E-1)[&rate=5.296165231936918E-4]:3.922458010165E-1)[&rate=5.296165231936918E-4]:9.837843950137E-2)[&rate=5.296165231936918E-4]:1.340675160691E-1,((57[&rate=5.296165231936918E-4]:6.666198534674E-1,(60[&rate=5.296165231936918E-4]:5.414773053786E-1,(56[&rate=5.296165231936918E-4]:5.373628826337E-1,59[&rate=5.296165231936918E-4]:5.346231566064E-1)[&rate=5.296165231936918E-4]:1.374696717342E-3)[&rate=5.296165231936918E-4]:1.251425480887E-1)[&rate=5.296165231936918E-4]:7.37475228795E-1,((((55[&rate=5.296165231936918E-4]:5.297799829197E-1,10[&rate=5.296165231936918E-4]:5.489580651114E-1)[&rate=5.296165231936918E-4]:1.309079952576E-1,(21[&rate=5.296165231936918E-4]:6.377108141163E-1,(18[&rate=5.296165231936918E-4]:5.92503343528E-1,23[&rate=5.296165231936918E-4]:6.116814257198E-1)[&rate=5.296165231936918E-4]:3.698829250619E-2)[&rate=5.296165231936918E-4]:1.27086753102E-1)[&rate=5.296165231936918E-4]:3.996320440461E-1,(((19[&rate=5.296165231936918E-4]:5.385582997684E-1,26[&rate=5.296165231936918E-4]:5.632158340149E-1)[&rate=5.296165231936918E-4]:2.734545510431E-1,1[&rate=5.296165231936918E-4]:5.036901519499E-2)[&rate=5.296165231936918E-4]:1.675587649835E-1,22[&rate=5.296165231936918E-4]:9.987496979867E-1)[&rate=5.296165231936918E-4]:1.766388173873E-1)[&rate=5.296165231936918E-4]:1.237762749335E-2,39[&rate=5.296165231936918E-4]:2.6122307251E-2)[&rate=5.296165231936918E-4]:1.313974325455E-1)[&rate=5.296165231936918E-4]:7.209252219877E-2)[&rate=5.296165231936918E-4]:2.22145265913E-1)[&rate=5.296165231936918E-4]:8.805951731065E-1,62[&rate=5.296165231936918E-4]:4.110861391464E-1)[&rate=5.296165231936918E-4]:4.920974850017E-2)[&rate=5.296165231936918E-4]:1.668401095964E-2,29[&rate=5.296165231936918E-4]:4.196028494259E-1)[&rate=5.296165231936918E-4]:1.117703710179E-1,38[&rate=5.296165231936918E-4]:1.504537379438E0)[&rate=5.296165231936918E-4]:2.735203367421E-2)[&rate=5.296165231936918E-4]:5.171659378101E-2)[&rate=5.296165231936918E-4]:8.8818907512E-3,36[&rate=5.296165231936918E-4]:7.695969626937E-1);
tree STATE_1956000 [&joint=-18015.993953483427,lnP=-18015.993953483427] = [&R] (((((30[&rate=5.196206149262906E-4]:4.433751640284E-1,33[&rate=5.196206149262906E-4]:5.58129262389E-1)[&rate=5.196206149262906E-4]:6.654513685986E-2,36[&rate=5.196206149262906E-4]:6.601935249318E-1)[&rate=5.196206149262906E-4]:8.426105138199E-2,((61[&rate=5.196206149262906E-4]:6.281970623278E-1,((24[&rate=5.196206149262906E-4]:1.019577501458E0,(((6[&rate=5.196206149262906E-4]:2.487202407575E-1,7[&rate=5.196206149262906E-4]:2.487202407575E-1)[&rate=5.196206149262906E-4]:4.398151980932E-1,(20[&rate=5.196206149262906E-4]:5.640124498034E-1,25[&rate=5.196206149262906E-4]:5.804508059678E-1)[&rate=5.196206149262906E-4]:2.204134000061E-1)[&rate=5.196206149262906E-4]:6.418515970823E-2,(2[&rate=5.196206149262906E-4]:5.043831782673E-1,28[&rate=5.196206149262906E-4]:7.317804385414E-1)[&rate=5.196206149262906E-4]:1.716250915244E-1)[&rate=5.196206149262906E-4]:1.600075878304E-1)[&rate=5.196206149262906E-4]:1.520427087047E0,29[&rate=5.196206149262906E-4]:3.997171418394E-1)[&rate=5.196206149262906E-4]:1.082613412534E-1)[&rate=5.196206149262906E-4]:3.042595857954E-2,((14[&rate=5.196206149262906E-4]:2.595139932018E0,62[&rate=5.196206149262906E-4]:5.670240550811E-1)[&rate=5.196206149262906E-4]:6.093110618258E-3,(((13[&rate=5.196206149262906E-4]:7.07726710897E-1,9[&rate=5.196206149262906E-4]:6.693705465135E-1)[&rate=5.196206149262906E-4]:1.181748246237E-1,(5[&rate=5.196206149262906E-4]:5.902342337591E-1,(16[&rate=5.196206149262906E-4]:5.990906071855E-1,3[&rate=5.196206149262906E-4]:4.840221140349E-1)[&rate=5.196206149262906E-4]:5.415732520375E-2)[&rate=5.196206149262906E-4]:1.808727812137E-1)[&rate=5.196206149262906E-4]:9.09433414443E-1,(((57[&rate=5.196206149262906E-4]:8.259361402681E-1,(59[&rate=5.196206149262906E-4]:5.486194547061E-1,(60[&rate=5.196206149262906E-4]:3.857847139766E-1,56[&rate=5.196206149262906E-4]:3.830449879491E-1)[&rate=5.196206149262906E-4]:1.683141927844E-1)[&rate=5.196206149262906E-4]:2.718372335071E-1)[&rate=5.196206149262906E-4]:7.397577545249E-1,((((55[&rate=5.196206149262906E-4]:5.443143807761E-1,10[&rate=5.196206149262906E-4]:5.634924629679E-1)[&rate=5.196206149262906E-4]:1.72184154326E-1,(21[&rate=5.196206149262906E-4]:6.218003268272E-1,(18[&rate=5.196206149262906E-4]:3.908335055146E-1,23[&rate=5.196206149262906E-4]:4.100115877064E-1)[&rate=5.196206149262906E-4]:2.227476432305E-1)[&rate=5.196206149262906E-4]:1.988077973159E-1)[&rate=5.196206149262906E-4]:4.224001918795E-1,39[&rate=5.196206149262906E-4]:9.23233845159E-2)[&rate=5.196206149262906E-4]:1.380562896616E-2,(((19[&rate=5.196206149262906E-4]:6.650377989998E-1,26[&rate=5.196206149262906E-4]:6.896953332463E-1)[&rate=5.196206149262906E-4]:1.701860073519E-1,1[&rate=5.196206149262906E-4]:7.357997073517E-2)[&rate=5.196206149262906E-4]:4.376387834786E-2,22[&rate=5.196206149262906E-4]:8.981657668913E-1)[&rate=5.196206149262906E-4]:3.696070822072E-1)[&rate=5.196206149262906E-4]:2.129895388452E-1)[&rate=5.196206149262906E-4]:5.878728045634E-3,(((49[&rate=5.196206149262906E-4]:8.506621634658E-1,(46[&rate=5.196206149262906E-4]:8.254034646993E-1,41[&rate=5.196206149262906E-4]:8.034856564802E-1)[&rate=5.196206149262906E-4]:1.977924671178E-2)[&rate=5.196206149262906E-4]:3.856360254865E-2,((8[&rate=5.196206149262906E-4]:7.457889261373E-1,(4[&rate=5.196206149262906E-4]:2.693214614361E-1,27[&rate=5.196206149262906E-4]:4.419242011621E-1)[&rate=5.196206149262906E-4]:4.271523962081E-1)[&rate=5.196206149262906E-4]:1.0129195204E-1,((15[&rate=5.196206149262906E-4]:5.542348294467E-1,12[&rate=5.196206149262906E-4]:5.15878665063E-1)[&rate=5.196206149262906E-4]:2.485856034119E-1,53[&rate=5.196206149262906E-4]:7.672039945026E-1)[&rate=5.196206149262906E-4]:9.083578778445E-2)[&rate=5.196206149262906E-4]:3.392570975504E-2)[&rate=5.196206149262906E-4]:4.584099093953E-1,(((52[&rate=5.196206149262906E-4]:8.704676654531E-1,((44[&rate=5.196206149262906E-4]:6.460226652311E-1,(45[&rate=5.196206149262906E-4]:5.569531487599E-1,43[&rate=5.196206149262906E-4]:5.377750665682E-1)[&rate=5.196206149262906E-4]:1.109873246903E-1)[&rate=5.196206149262906E-4]:1.13912075756E-1,(48[&rate=5.196206149262906E-4]:5.389025214436E-1,50[&rate=5.196206149262906E-4]:4.567107406218E-1)[&rate=5.196206149262906E-4]:2.456897537899E-1)[&rate=5.196206149262906E-4]:1.680671710415E-1)[&rate=5.196206149262906E-4]:7.426096033902E-2,(((54[&rate=5.196206149262906E-4]:6.227593378555E-1,40[&rate=5.196206149262906E-4]:4.309785159378E-1)[&rate=5.196206149262906E-4]:1.559141774499E-1,(47[&rate=5.196206149262906E-4]:2.774192063636E-1,42[&rate=5.196206149262906E-4]:2.609808501992E-1)[&rate=5.196206149262906E-4]:3.259118431885E-1)[&rate=5.196206149262906E-4]:3.271964045882E-1,(63[&rate=5.196206149262906E-4]:2.443332882232E-1,58[&rate=5.196206149262906E-4]:2.415935621958E-1)[&rate=5.196206149262906E-4]:6.478380015336E-1)[&rate=5.196206149262906E-4]:9.0913500419E-2)[&rate=5.196206149262906E-4]:1.443062526692E-1,(51[&rate=5.196206149262906E-4]:8.54987077051E-1,(11[&rate=5.196206149262906E-4]:5.877916281491E-1,17[&rate=5.196206149262906E-4]:6.261477925328E-1)[&rate=5.196206149262906E-4]:3.493872297238E-1)[&rate=5.196206149262906E-4]:2.340478014103E-1)[&rate=5.196206149262906E-4]:1.764090161266E-1)[&rate=5.196206149262906E-4]:5.13342077027E-2)[&rate=5.196206149262906E-4]:3.062280805498E-1)[&rate=5.196206149262906E-4]:8.63158366645E-1)[&rate=5.196206149262906E-4]:2.266432515336E-2)[&rate=5.196206149262906E-4]:5.577691059785E-2)[&rate=5.196206149262906E-4]:4.254035713265E-2,((((31[&rate=5.196206149262906E-4]:4.143110072882E-1,37[&rate=5.196206149262906E-4]:4.143110072882E-1)[&rate=5.196206149262906E-4]:5.408345595455E-2,32[&rate=5.196206149262906E-4]:5.530939167948E-1)[&rate=5.196206149262906E-4]:1.104015614769E-1,38[&rate=5.196206149262906E-4]:1.49731537497E0)[&rate=5.196206149262906E-4]:1.077413207249E-1,34[&rate=5.196206149262906E-4]:5.608542853354E-1)[&rate=5.196206149262906E-4]:4.829172701254E-3)[&rate=5.196206149262906E-4]:9.470256563034E-3,35[&rate=5.196206149262906E-4]:7.746072665122E-1);
tree STATE_1958000 [&joint=-18034.3061982841,lnP=-18034.3061982841] = [&R] ((((38[&rate=5.219691725336582E-4]:1.437297299741E0,32[&rate=5.219691725336582E-4]:6.03477403042E-1)[&rate=5.219691725336582E-4]:5.394877089794E-2,(31[&rate=5.219691725336582E-4]:4.739656755578E-1,37[&rate=5.219691725336582E-4]:4.739656755578E-1)[&rate=5.219691725336582E-4]:9.876104483008E-2)[&rate=5.219691725336582E-4]:1.621208167088E-1,((((5[&rate=5.219691725336582E-4]:7.375251295837E-1,((13[&rate=5.219691725336582E-4]:6.235023767319E-1,9[&rate=5.219691725336582E-4]:5.851462123485E-1)[&rate=5.219691725336582E-4]:8.763016360426E-2,(16[&rate=5.219691725336582E-4]:6.980536929585E-1,3[&rate=5.219691725336582E-4]:5.829851998079E-1)[&rate=5.219691725336582E-4]:2.129802545998E-2)[&rate=5.219691725336582E-4]:8.118710979536E-2)[&rate=5.219691725336582E-4]:6.552545063845E-1,((((39[&rate=5.219691725336582E-4]:3.194305099243E-2,((55[&rate=5.219691725336582E-4]:5.239180168954E-1,10[&rate=5.219691725336582E-4]:5.430960990871E-1)[&rate=5.219691725336582E-4]:1.79382910386E-1,(21[&rate=5.219691725336582E-4]:6.275661365301E-1,(18[&rate=5.219691725336582E-4]:2.603569562383E-1,23[&rate=5.219691725336582E-4]:2.7953503843E-1)[&rate=5.219691725336582E-4]:3.589900022098E-1)[&rate=5.219691725336582E-4]:1.798443797922E-1)[&rate=5.219691725336582E-4]:3.752174661768E-1)[&rate=5.219691725336582E-4]:1.249714532759E-2,(((19[&rate=5.219691725336582E-4]:7.237512743346E-1,26[&rate=5.219691725336582E-4]:7.48408808581E-1)[&rate=5.219691725336582E-4]:1.862839398527E-1,1[&rate=5.219691725336582E-4]:1.483913785707E-1)[&rate=5.219691725336582E-4]:1.333531089524E-1,22[&rate=5.219691725336582E-4]:1.062566405331E0)[&rate=5.219691725336582E-4]:1.43517626605E-1)[&rate=5.219691725336582E-4]:1.981581836901E-1,(((49[&rate=5.219691725336582E-4]:6.878158924312E-1,(41[&rate=5.219691725336582E-4]:2.75411348452E-1,46[&rate=5.219691725336582E-4]:2.973291566711E-1)[&rate=5.219691725336582E-4]:3.850072837054E-1)[&rate=5.219691725336582E-4]:2.61439732033E-1,(((4[&rate=5.219691725336582E-4]:2.570005186076E-1,27[&rate=5.219691725336582E-4]:4.296032583336E-1)[&rate=5.219691725336582E-4]:2.878834360148E-1,53[&rate=5.219691725336582E-4]:6.051579272252E-1)[&rate=5.219691725336582E-4]:1.913256095497E-1,((15[&rate=5.219691725336582E-4]:6.607787180939E-1,12[&rate=5.219691725336582E-4]:6.224225537103E-1)[&rate=5.219691725336582E-4]:1.207351666842E-1,8[&rate=5.219691725336582E-4]:7.349385423124E-1)[&rate=5.219691725336582E-4]:5.058609035288E-2)[&rate=5.219691725336582E-4]:1.555118137169E-1)[&rate=5.219691725336582E-4]:3.052273202934E-1,(((63[&rate=5.219691725336582E-4]:4.090603814059E-1,58[&rate=5.219691725336582E-4]:4.063206553786E-1)[&rate=5.219691725336582E-4]:6.115584030426E-1,(((48[&rate=5.219691725336582E-4]:5.113209905019E-1,((43[&rate=5.219691725336582E-4]:2.49607887447E-1,44[&rate=5.219691725336582E-4]:2.468681614197E-1)[&rate=5.219691725336582E-4]:1.801456596286E-1,45[&rate=5.219691725336582E-4]:4.489316292673E-1)[&rate=5.219691725336582E-4]:5.964963520718E-2)[&rate=5.219691725336582E-4]:9.454612009316E-2,50[&rate=5.219691725336582E-4]:5.236753297732E-1)[&rate=5.219691725336582E-4]:3.330697916165E-1,(52[&rate=5.219691725336582E-4]:8.465806467709E-1,(((42[&rate=5.219691725336582E-4]:2.542233039398E-1,47[&rate=5.219691725336582E-4]:2.706616601042E-1)[&rate=5.219691725336582E-4]:5.122909074636E-2,54[&rate=5.219691725336582E-4]:4.972332166039E-1)[&rate=5.219691725336582E-4]:9.22391878467E-2,40[&rate=5.219691725336582E-4]:3.976915825329E-1)[&rate=5.219691725336582E-4]:5.091630368409E-1)[&rate=5.219691725336582E-4]:1.016447461878E-2)[&rate=5.219691725336582E-4]:1.255174986751E-1)[&rate=5.219691725336582E-4]:1.02013328848E-1,(51[&rate=5.219691725336582E-4]:9.760734143118E-1,(11[&rate=5.219691725336582E-4]:5.622362835425E-1,17[&rate=5.219691725336582E-4]:6.005924479262E-1)[&rate=5.219691725336582E-4]:4.960289115911E-1)[&rate=5.219691725336582E-4]:1.082025346011E-1)[&rate=5.219691725336582E-4]:8.801521502289E-2)[&rate=5.219691725336582E-4]:6.208803799203E-2)[&rate=5.219691725336582E-4]:1.353016606893E-2,(57[&rate=5.219691725336582E-4]:7.588049751049E-1,(59[&rate=5.219691725336582E-4]:4.429130911496E-1,(60[&rate=5.219691725336582E-4]:3.390492845997E-1,56[&rate=5.219691725336582E-4]:3.363095585721E-1)[&rate=5.219691725336582E-4]:1.093432586049E-1)[&rate=5.219691725336582E-4]:3.104124319004E-1)[&rate=5.219691725336582E-4]:7.438989134399E-1)[&rate=5.219691725336582E-4]:8.733602139608E-2)[&rate=5.219691725336582E-4]:1.276122551568E0,((((24[&rate=5.219691725336582E-4]:1.191253653881E0,(((6[&rate=5.219691725336582E-4]:2.951704670143E-1,7[&rate=5.219691725336582E-4]:2.951704670143E-1)[&rate=5.219691725336582E-4]:6.266007160048E-1,(2[&rate=5.219691725336582E-4]:7.067079149236E-1,28[&rate=5.219691725336582E-4]:9.341051751976E-1)[&rate=5.219691725336582E-4]:1.383509393284E-1)[&rate=5.219691725336582E-4]:1.44107641283E-2,(20[&rate=5.219691725336582E-4]:1.701912442546E-1,25[&rate=5.219691725336582E-4]:1.86629600419E-1)[&rate=5.219691725336582E-4]:8.618811138517E-1)[&rate=5.219691725336582E-4]:1.482223916654E-1)[&rate=5.219691725336582E-4]:1.398881261156E0,((14[&rate=5.219691725336582E-4]:2.504529068277E0,62[&rate=5.219691725336582E-4]:4.764131913405E-1)[&rate=5.219691725336582E-4]:1.391451516862E-2,29[&rate=5.219691725336582E-4]:4.329506573288E-1)[&rate=5.219691725336582E-4]:1.689681104385E-2)[&rate=5.219691725336582E-4]:1.353671830515E-2,61[&rate=5.219691725336582E-4]:5.836027659127E-1)[&rate=5.219691725336582E-4]:6.67990337866E-2,34[&rate=5.219691725336582E-4]:4.591449690982E-1)[&rate=5.219691725336582E-4]:1.107602875297E-1)[&rate=5.219691725336582E-4]:2.960376952412E-2,35[&rate=5.219691725336582E-4]:7.989625780646E-1)[&rate=5.219691725336582E-4]:9.655450835455E-3)[&rate=5.219691725336582E-4]:1.293040621836E-3,(30[&rate=5.219691725336582E-4]:5.201386741375E-1,(33[&rate=5.219691725336582E-4]:5.87811357563E-1,36[&rate=5.219691725336582E-4]:6.233304832459E-1)[&rate=5.219691725336582E-4]:4.708141493517E-2)[&rate=5.219691725336582E-4]:1.61357094838E-1);
tree STATE_1960000 [&joint=-18024.803526999065,lnP=-18024.803526999065] = [&R] (((35[&rate=4.85951671430802E-4]:8.092050412064E-1,((32[&rate=4.85951671430802E-4]:5.913164722222E-1,38[&rate=4.85951671430802E-4]:1.425136368921E0)[&rate=4.85951671430802E-4]:3.54776392928E-3,(31[&rate=4.85951671430802E-4]:4.414260608462E-1,37[&rate=4.85951671430802E-4]:4.414260608462E-1)[&rate=4.85951671430802E-4]:6.873872175331E-2)[&rate=4.85951671430802E-4]:2.252697668036E-1)[&rate=4.85951671430802E-4]:1.515091043129E-2,((62[&rate=4.85951671430802E-4]:5.739354882951E-1,14[&rate=4.85951671430802E-4]:2.602051365232E0)[&rate=4.85951671430802E-4]:5.115965206678E-3,((29[&rate=4.85951671430802E-4]:4.308937216163E-1,(((((20[&rate=4.85951671430802E-4]:4.635637447828E-1,25[&rate=4.85951671430802E-4]:4.800021009472E-1)[&rate=4.85951671430802E-4]:2.755391485899E-1,(28[&rate=4.85951671430802E-4]:5.657545315266E-1,2[&rate=4.85951671430802E-4]:3.383572712526E-1)[&rate=4.85951671430802E-4]:2.281428823942E-1)[&rate=4.85951671430802E-4]:2.782713339017E-1,(6[&rate=4.85951671430802E-4]:3.337011984988E-1,7[&rate=4.85951671430802E-4]:3.337011984988E-1)[&rate=4.85951671430802E-4]:5.877826178167E-1)[&rate=4.85951671430802E-4]:3.46600120264E-2,24[&rate=4.85951671430802E-4]:1.06299314341E0)[&rate=4.85951671430802E-4]:1.369362152254E0,34[&rate=4.85951671430802E-4]:2.210295976328E-1)[&rate=4.85951671430802E-4]:1.388258726174E-1)[&rate=4.85951671430802E-4]:8.446220546154E-2,((((13[&rate=4.85951671430802E-4]:4.73119901592E-1,9[&rate=4.85951671430802E-4]:4.347637372086E-1)[&rate=4.85951671430802E-4]:5.088576403371E-1,(5[&rate=4.85951671430802E-4]:9.205262432526E-1,(16[&rate=4.85951671430802E-4]:4.356964279991E-1,3[&rate=4.85951671430802E-4]:3.206279348485E-1)[&rate=4.85951671430802E-4]:5.478435138837E-1)[&rate=4.85951671430802E-4]:6.656778128705E-3)[&rate=4.85951671430802E-4]:6.290297025986E-1,((((((41[&rate=4.85951671430802E-4]:3.935644341471E-1,46[&rate=4.85951671430802E-4]:4.154822423662E-1)[&rate=4.85951671430802E-4]:1.11428698506E-1,49[&rate=4.85951671430802E-4]:5.323903929269E-1)[&rate=4.85951671430802E-4]:4.249371061478E-1,((15[&rate=4.85951671430802E-4]:4.007618027013E-1,12[&rate=4.85951671430802E-4]:3.624056383176E-1)[&rate=4.85951671430802E-4]:3.252121415865E-1,((4[&rate=4.85951671430802E-4]:2.893286050062E-1,27[&rate=4.85951671430802E-4]:4.619313447322E-1)[&rate=4.85951671430802E-4]:3.045537125926E-1,(8[&rate=4.85951671430802E-4]:6.227077798677E-1,53[&rate=4.85951671430802E-4]:6.336666839774E-1)[&rate=4.85951671430802E-4]:2.048960622408E-2)[&rate=4.85951671430802E-4]:3.620121573019E-2)[&rate=4.85951671430802E-4]:2.697097191706E-1)[&rate=4.85951671430802E-4]:2.822022179153E-1,(((((50[&rate=4.85951671430802E-4]:2.584676897217E-1,48[&rate=4.85951671430802E-4]:3.406594705436E-1)[&rate=4.85951671430802E-4]:9.171481077101E-2,52[&rate=4.85951671430802E-4]:3.501825004927E-1)[&rate=4.85951671430802E-4]:1.874887213376E-1,(44[&rate=4.85951671430802E-4]:5.035045471275E-1,(43[&rate=4.85951671430802E-4]:4.922157218689E-1,45[&rate=4.85951671430802E-4]:5.113938040607E-1)[&rate=4.85951671430802E-4]:1.402855128595E-2)[&rate=4.85951671430802E-4]:9.170092127816E-2)[&rate=4.85951671430802E-4]:3.612335917693E-1,(((47[&rate=4.85951671430802E-4]:4.043835325535E-1,54[&rate=4.85951671430802E-4]:5.797259983069E-1)[&rate=4.85951671430802E-4]:1.60296101239E-1,(40[&rate=4.85951671430802E-4]:5.441024035308E-1,42[&rate=4.85951671430802E-4]:5.441024035308E-1)[&rate=4.85951671430802E-4]:4.138874097329E-3)[&rate=4.85951671430802E-4]:3.715927395171E-1,(63[&rate=4.85951671430802E-4]:3.1585911341E-1,58[&rate=4.85951671430802E-4]:3.131193873826E-1)[&rate=4.85951671430802E-4]:5.820570955161E-1)[&rate=4.85951671430802E-4]:3.934476905719E-2)[&rate=4.85951671430802E-4]:1.629779511736E-1,(51[&rate=4.85951671430802E-4]:6.246651226278E-1,(11[&rate=4.85951671430802E-4]:6.86102431979E-1,17[&rate=4.85951671430802E-4]:7.244585963627E-1)[&rate=4.85951671430802E-4]:2.07544714706E-2)[&rate=4.85951671430802E-4]:4.372176421454E-1)[&rate=4.85951671430802E-4]:9.545517139492E-2)[&rate=4.85951671430802E-4]:1.227349628802E-1,(57[&rate=4.85951671430802E-4]:6.60898306471E-1,((59[&rate=4.85951671430802E-4]:5.839596865534E-1,60[&rate=4.85951671430802E-4]:5.894391386084E-1)[&rate=4.85951671430802E-4]:4.840976103834E-3,56[&rate=4.85951671430802E-4]:5.915403886846E-1)[&rate=4.85951671430802E-4]:6.661819175883E-2)[&rate=4.85951671430802E-4]:8.739691131254E-1)[&rate=4.85951671430802E-4]:5.204793722401E-2,((((19[&rate=4.85951671430802E-4]:6.617572034523E-1,26[&rate=4.85951671430802E-4]:6.864147376988E-1)[&rate=4.85951671430802E-4]:3.730520353899E-1,1[&rate=4.85951671430802E-4]:2.731654032257E-1)[&rate=4.85951671430802E-4]:3.928192017411E-2,22[&rate=4.85951671430802E-4]:1.093269241208E0)[&rate=4.85951671430802E-4]:2.83977382813E-1,(((55[&rate=4.85951671430802E-4]:3.669889589514E-1,10[&rate=4.85951671430802E-4]:3.861670411431E-1)[&rate=4.85951671430802E-4]:2.57100675858E-1,(21[&rate=4.85951671430802E-4]:5.455310858557E-1,(18[&rate=4.85951671430802E-4]:4.086775604118E-1,23[&rate=4.85951671430802E-4]:4.278556426035E-1)[&rate=4.85951671430802E-4]:1.286343473618E-1)[&rate=4.85951671430802E-4]:1.826681379947E-1)[&rate=4.85951671430802E-4]:5.763490187633E-1,39[&rate=4.85951671430802E-4]:1.53863311107E-1)[&rate=4.85951671430802E-4]:6.173947729771E-2)[&rate=4.85951671430802E-4]:1.247372259499E-1)[&rate=4.85951671430802E-4]:1.665576411322E-1)[&rate=4.85951671430802E-4]:9.326232524432E-1,61[&rate=4.85951671430802E-4]:5.810958761162E-1)[&rate=4.85951671430802E-4]:5.447863019656E-2)[&rate=4.85951671430802E-4]:6.31847724358E-3)[&rate=4.85951671430802E-4]:1.7426624677E-1)[&rate=4.85951671430802E-4]:5.081939762759E-2,(33[&rate=4.85951671430802E-4]:6.297107617082E-1,(36[&rate=4.85951671430802E-4]:6.301240424789E-1,30[&rate=4.85951671430802E-4]:4.798508184354E-1)[&rate=4.85951671430802E-4]:3.510584491211E-2)[&rate=4.85951671430802E-4]:2.318033853715E-1);
tree STATE_1962000 [&joint=-18028.660945413554,lnP=-18028.660945413554] = [&R] ((((24[&rate=5.431285261111436E-4]:7.663223341563E-1,(6[&rate=5.431285261111436E-4]:4.201316788477E-1,7[&rate=5.431285261111436E-4]:4.201316788477E-1)[&rate=5.431285261111436E-4]:2.3934134024E-1)[&rate=5.431285261111436E-4]:2.453979250563E-1,((20[&rate=5.431285261111436E-4]:4.199414668856E-1,25[&rate=5.431285261111436E-4]:4.3637982305E-1)[&rate=5.431285261111436E-4]:5.355186919339E-1,(28[&rate=5.431285261111436E-4]:5.666445536434E-1,2[&rate=5.431285261111436E-4]:3.392472933693E-1)[&rate=5.431285261111436E-4]:4.436101257241E-1)[&rate=5.431285261111436E-4]:4.530119628341E-2)[&rate=5.431285261111436E-4]:1.650405164161E0,(((61[&rate=5.431285261111436E-4]:5.718224187614E-1,(((16[&rate=5.431285261111436E-4]:7.360510057536E-1,3[&rate=5.431285261111436E-4]:6.20982512603E-1)[&rate=5.431285261111436E-4]:5.383434250708E-1,((13[&rate=5.431285261111436E-4]:5.277118862817E-1,9[&rate=5.431285261111436E-4]:4.893557218982E-1)[&rate=5.431285261111436E-4]:5.342056167833E-1,5[&rate=5.431285261111436E-4]:1.007122982517E0)[&rate=5.431285261111436E-4]:2.042577496772E-1)[&rate=5.431285261111436E-4]:5.893965757338E-1,(((((((19[&rate=5.431285261111436E-4]:8.295420177346E-1,26[&rate=5.431285261111436E-4]:8.54199551981E-1)[&rate=5.431285261111436E-4]:1.619943379223E-1,1[&rate=5.431285261111436E-4]:2.298925200405E-1)[&rate=5.431285261111436E-4]:6.606606384733E-2,22[&rate=5.431285261111436E-4]:1.076780501696E0)[&rate=5.431285261111436E-4]:2.042914884996E-1,((55[&rate=5.431285261111436E-4]:6.644481816612E-1,10[&rate=5.431285261111436E-4]:6.83626263853E-1)[&rate=5.431285261111436E-4]:2.31642542397E-1,(21[&rate=5.431285261111436E-4]:7.697744480658E-1,(18[&rate=5.431285261111436E-4]:4.440300615519E-1,23[&rate=5.431285261111436E-4]:4.632081437437E-1)[&rate=5.431285261111436E-4]:3.175252084318E-1)[&rate=5.431285261111436E-4]:2.304258650334E-1)[&rate=5.431285261111436E-4]:2.699127729868E-1)[&rate=5.431285261111436E-4]:1.988709124255E-2,39[&rate=5.431285261111436E-4]:1.393152458218E-1)[&rate=5.431285261111436E-4]:1.626691798435E-1,((((41[&rate=5.431285261111436E-4]:3.654811686796E-1,49[&rate=5.431285261111436E-4]:3.928784289534E-1)[&rate=5.431285261111436E-4]:1.140558611121E-2,46[&rate=5.431285261111436E-4]:3.988045630099E-1)[&rate=5.431285261111436E-4]:6.270457238752E-1,((15[&rate=5.431285261111436E-4]:5.231092230764E-1,12[&rate=5.431285261111436E-4]:4.847530586927E-1)[&rate=5.431285261111436E-4]:4.031631875322E-1,(((4[&rate=5.431285261111436E-4]:3.573530654957E-1,27[&rate=5.431285261111436E-4]:5.299558052218E-1)[&rate=5.431285261111436E-4]:1.324392819179E-1,53[&rate=5.431285261111436E-4]:5.500663200164E-1)[&rate=5.431285261111436E-4]:5.1656644441E-2,8[&rate=5.431285261111436E-4]:5.907640603477E-1)[&rate=5.431285261111436E-4]:2.889330077951E-1)[&rate=5.431285261111436E-4]:1.434134927148E-1)[&rate=5.431285261111436E-4]:2.976576676313E-1,(((44[&rate=5.431285261111436E-4]:6.78196324583E-1,(43[&rate=5.431285261111436E-4]:6.547876451673E-1,(((52[&rate=5.431285261111436E-4]:2.570069475872E-1,50[&rate=5.431285261111436E-4]:2.570069475872E-1)[&rate=5.431285261111436E-4]:3.779761827992E-2,48[&rate=5.431285261111436E-4]:3.76996346689E-1)[&rate=5.431285261111436E-4]:2.163666563938E-2,45[&rate=5.431285261111436E-4]:3.95893286301E-1)[&rate=5.431285261111436E-4]:2.78072441058E-1)[&rate=5.431285261111436E-4]:2.614840544304E-2)[&rate=5.431285261111436E-4]:3.189322800885E-1,(51[&rate=5.431285261111436E-4]:6.208933129332E-1,(11[&rate=5.431285261111436E-4]:2.745762757385E-1,17[&rate=5.431285261111436E-4]:3.129324401221E-1)[&rate=5.431285261111436E-4]:4.285088180166E-1)[&rate=5.431285261111436E-4]:3.187010451628E-1)[&rate=5.431285261111436E-4]:4.879223273846E-2,(((47[&rate=5.431285261111436E-4]:3.589756182113E-1,54[&rate=5.431285261111436E-4]:5.343180839647E-1)[&rate=5.431285261111436E-4]:4.586683084576E-2,(40[&rate=5.431285261111436E-4]:3.708374786515E-1,42[&rate=5.431285261111436E-4]:3.708374786515E-1)[&rate=5.431285261111436E-4]:1.756661424119E-2)[&rate=5.431285261111436E-4]:5.878089138052E-1,(63[&rate=5.431285261111436E-4]:3.14344197006E-1,58[&rate=5.431285261111436E-4]:3.116044709786E-1)[&rate=5.431285261111436E-4]:6.399510014728E-1)[&rate=5.431285261111436E-4]:7.24475567393E-2)[&rate=5.431285261111436E-4]:2.584090349148E-1)[&rate=5.431285261111436E-4]:4.696962183373E-2)[&rate=5.431285261111436E-4]:1.242125812785E-1,(57[&rate=5.431285261111436E-4]:6.644758383761E-1,(59[&rate=5.431285261111436E-4]:5.446575394243E-1,(60[&rate=5.431285261111436E-4]:5.393010318248E-1,56[&rate=5.431285261111436E-4]:5.365613057972E-1)[&rate=5.431285261111436E-4]:1.08359596544E-2)[&rate=5.431285261111436E-4]:1.143388468968E-1)[&rate=5.431285261111436E-4]:1.008296511034E0)[&rate=5.431285261111436E-4]:3.252652324912E-1)[&rate=5.431285261111436E-4]:6.787852111402E-1)[&rate=5.431285261111436E-4]:5.006022832514E-3,29[&rate=5.431285261111436E-4]:4.56609862359E-1)[&rate=5.431285261111436E-4]:1.396422197369E-2,(62[&rate=5.431285261111436E-4]:5.115148890001E-1,(34[&rate=5.431285261111436E-4]:3.481687966684E-1,14[&rate=5.431285261111436E-4]:2.504699974152E0)[&rate=5.431285261111436E-4]:3.493079178518E-2)[&rate=5.431285261111436E-4]:1.643624451295E-2)[&rate=5.431285261111436E-4]:5.126389237593E-2)[&rate=5.431285261111436E-4]:6.193378655901E-2,((35[&rate=5.431285261111436E-4]:6.766866732058E-1,(38[&rate=5.431285261111436E-4]:1.465532647497E0,(32[&rate=5.431285261111436E-4]:6.094363431372E-1,(31[&rate=5.431285261111436E-4]:3.129802274063E-1,37[&rate=5.431285261111436E-4]:3.129802274063E-1)[&rate=5.431285261111436E-4]:2.117566621789E-1)[&rate=5.431285261111436E-4]:2.227640766109E-2)[&rate=5.431285261111436E-4]:5.590288415625E-2)[&rate=5.431285261111436E-4]:2.569426148252E-2,(30[&rate=5.431285261111436E-4]:4.494036704855E-1,(36[&rate=5.431285261111436E-4]:5.773030537031E-1,33[&rate=5.431285261111436E-4]:5.417839280202E-1)[&rate=5.431285261111436E-4]:2.237384082592E-2)[&rate=5.431285261111436E-4]:1.245619636565E-1)[&rate=5.431285261111436E-4]:9.806129125601E-3);
tree STATE_1964000 [&joint=-18029.25808043809,lnP=-18029.25808043809] = [&R] ((32[&rate=5.365406181001508E-4]:7.11166428297E-1,(38[&rate=5.365406181001508E-4]:1.444859957573E0,(31[&rate=5.365406181001508E-4]:4.047827092495E-1,37[&rate=5.365406181001508E-4]:4.047827092495E-1)[&rate=5.365406181001508E-4]:1.21557898073E-1)[&rate=5.365406181001508E-4]:1.001263674224E-1)[&rate=5.365406181001508E-4]:2.61751014725E-1,((35[&rate=5.365406181001508E-4]:7.051840958547E-1,((62[&rate=5.365406181001508E-4]:5.417126378853E-1,(((((((24[&rate=5.365406181001508E-4]:7.222749945562E-1,(6[&rate=5.365406181001508E-4]:3.774847785077E-1,7[&rate=5.365406181001508E-4]:3.774847785077E-1)[&rate=5.365406181001508E-4]:2.3794090098E-1)[&rate=5.365406181001508E-4]:4.921497740746E-1,(28[&rate=5.365406181001508E-4]:6.303074884359E-1,2[&rate=5.365406181001508E-4]:4.029102281618E-1)[&rate=5.365406181001508E-4]:6.279528966333E-1)[&rate=5.365406181001508E-4]:1.113574408509E-1,(20[&rate=5.365406181001508E-4]:4.652070948995E-1,25[&rate=5.365406181001508E-4]:4.816454510639E-1)[&rate=5.365406181001508E-4]:8.496162104725E-1)[&rate=5.365406181001508E-4]:1.230031520804E0,61[&rate=5.365406181001508E-4]:5.357448628552E-1)[&rate=5.365406181001508E-4]:4.065848003246E-2,34[&rate=5.365406181001508E-4]:3.851465122866E-1)[&rate=5.365406181001508E-4]:4.104759769173E-3,14[&rate=5.365406181001508E-4]:2.545782449539E0)[&rate=5.365406181001508E-4]:1.033496105912E-2,(((13[&rate=5.365406181001508E-4]:4.946703262333E-1,9[&rate=5.365406181001508E-4]:4.563141618499E-1)[&rate=5.365406181001508E-4]:7.368131854451E-1,(5[&rate=5.365406181001508E-4]:1.0098737098E0,(16[&rate=5.365406181001508E-4]:7.270521839664E-1,3[&rate=5.365406181001508E-4]:6.119836908158E-1)[&rate=5.365406181001508E-4]:3.458352244638E-1)[&rate=5.365406181001508E-4]:1.668152813306E-1)[&rate=5.365406181001508E-4]:7.263392825104E-1,((57[&rate=5.365406181001508E-4]:5.982295423376E-1,(56[&rate=5.365406181001508E-4]:5.457209065619E-1,(60[&rate=5.365406181001508E-4]:5.157802404796E-1,59[&rate=5.365406181001508E-4]:5.103007884246E-1)[&rate=5.365406181001508E-4]:3.268039210993E-2)[&rate=5.365406181001508E-4]:4.976890974809E-2)[&rate=5.365406181001508E-4]:1.09270438272E0,(((39[&rate=5.365406181001508E-4]:1.933531699699E-2,((55[&rate=5.365406181001508E-4]:3.34143736211E-1,10[&rate=5.365406181001508E-4]:3.533218184027E-1)[&rate=5.365406181001508E-4]:2.66752692304E-1,(21[&rate=5.365406181001508E-4]:5.343439065653E-1,(23[&rate=5.365406181001508E-4]:4.374146798701E-1,18[&rate=5.365406181001508E-4]:4.182365976784E-1)[&rate=5.365406181001508E-4]:1.078881308048E-1)[&rate=5.365406181001508E-4]:1.706621109906E-1)[&rate=5.365406181001508E-4]:4.650142309478E-1)[&rate=5.365406181001508E-4]:3.250510339553E-1,(((19[&rate=5.365406181001508E-4]:5.52702734672E-1,26[&rate=5.365406181001508E-4]:5.773602689185E-1)[&rate=5.365406181001508E-4]:3.953743329077E-1,1[&rate=5.365406181001508E-4]:1.864332319632E-1)[&rate=5.365406181001508E-4]:1.564349628032E-1,22[&rate=5.365406181001508E-4]:1.123690112575E0)[&rate=5.365406181001508E-4]:3.82340073994E-1)[&rate=5.365406181001508E-4]:6.359479065075E-2,(((((4[&rate=5.365406181001508E-4]:3.040588133186E-1,27[&rate=5.365406181001508E-4]:4.766615530446E-1)[&rate=5.365406181001508E-4]:4.948555330887E-1,53[&rate=5.365406181001508E-4]:8.591883190101E-1)[&rate=5.365406181001508E-4]:2.682576081291E-2,8[&rate=5.365406181001508E-4]:8.750551757133E-1)[&rate=5.365406181001508E-4]:2.002681667549E-1,(((49[&rate=5.365406181001508E-4]:3.971227284567E-1,41[&rate=5.365406181001508E-4]:3.697254681829E-1)[&rate=5.365406181001508E-4]:4.27634664286E-3,46[&rate=5.365406181001508E-4]:3.959196230448E-1)[&rate=5.365406181001508E-4]:6.614493451446E-1,(15[&rate=5.365406181001508E-4]:4.983860612388E-1,12[&rate=5.365406181001508E-4]:4.600298968551E-1)[&rate=5.365406181001508E-4]:6.028185233891E-1)[&rate=5.365406181001508E-4]:2.069410030621E-2)[&rate=5.365406181001508E-4]:2.583391796513E-1,(((43[&rate=5.365406181001508E-4]:7.307834551589E-1,(((48[&rate=5.365406181001508E-4]:3.395032517394E-1,50[&rate=5.365406181001508E-4]:2.573114709176E-1)[&rate=5.365406181001508E-4]:4.923114219417E-2,52[&rate=5.365406181001508E-4]:3.065426131117E-1)[&rate=5.365406181001508E-4]:2.271368986905E-1,(44[&rate=5.365406181001508E-4]:3.362906536192E-1,45[&rate=5.365406181001508E-4]:3.582084618383E-1)[&rate=5.365406181001508E-4]:2.549231047585E-1)[&rate=5.365406181001508E-4]:1.368299707539E-1)[&rate=5.365406181001508E-4]:4.436121305827E-1,(51[&rate=5.365406181001508E-4]:5.751169383588E-1,(11[&rate=5.365406181001508E-4]:4.31765046717E-1,17[&rate=5.365406181001508E-4]:4.701212111007E-1)[&rate=5.365406181001508E-4]:2.255436724637E-1)[&rate=5.365406181001508E-4]:5.390046747801E-1)[&rate=5.365406181001508E-4]:5.644659942804E-2,((40[&rate=5.365406181001508E-4]:3.964205512325E-1,((47[&rate=5.365406181001508E-4]:3.39213321217E-1,54[&rate=5.365406181001508E-4]:5.145557869704E-1)[&rate=5.365406181001508E-4]:4.72465376211E-2,42[&rate=5.365406181001508E-4]:3.700215026737E-1)[&rate=5.365406181001508E-4]:2.639904855873E-2)[&rate=5.365406181001508E-4]:5.121287917772E-1,(63[&rate=5.365406181001508E-4]:3.382260819126E-1,58[&rate=5.365406181001508E-4]:3.354863558852E-1)[&rate=5.365406181001508E-4]:5.48405452878E-1)[&rate=5.365406181001508E-4]:3.2229284216E-1)[&rate=5.365406181001508E-4]:8.912170681294E-2)[&rate=5.365406181001508E-4]:1.400720441409E-1)[&rate=5.365406181001508E-4]:3.63774409886E-2)[&rate=5.365406181001508E-4]:4.093546225563E-1)[&rate=5.365406181001508E-4]:5.955548903818E-1)[&rate=5.365406181001508E-4]:1.371110422391E-2)[&rate=5.365406181001508E-4]:2.123022771048E-2,29[&rate=5.365406181001508E-4]:5.055658164154E-1)[&rate=5.365406181001508E-4]:7.120297889301E-2)[&rate=5.365406181001508E-4]:1.464204930472E-1,(36[&rate=5.365406181001508E-4]:6.573090890525E-1,(30[&rate=5.365406181001508E-4]:5.01050534931E-1,33[&rate=5.365406181001508E-4]:6.158046332917E-1)[&rate=5.365406181001508E-4]:5.985330077917E-3)[&rate=5.365406181001508E-4]:2.161534233467E-1)[&rate=5.365406181001508E-4]:1.103838923713E-1);
tree STATE_1966000 [&joint=-18026.23977457383,lnP=-18026.23977457383] = [&R] (((30[&rate=5.37446409622695E-4]:6.493925214707E-1,(36[&rate=5.37446409622695E-4]:6.360735270823E-1,33[&rate=5.37446409622695E-4]:6.005544013994E-1)[&rate=5.37446409622695E-4]:1.63592218432E-1)[&rate=5.37446409622695E-4]:8.859510879796E-2,(35[&rate=5.37446409622695E-4]:7.420878027088E-1,(32[&rate=5.37446409622695E-4]:6.133926167675E-1,(38[&rate=5.37446409622695E-4]:1.446192740883E0,(31[&rate=5.37446409622695E-4]:4.881333393776E-1,37[&rate=5.37446409622695E-4]:4.881333393776E-1)[&rate=5.37446409622695E-4]:3.954005125413E-2)[&rate=5.37446409622695E-4]:1.019772583756E-3)[&rate=5.37446409622695E-4]:1.3962414769E-1)[&rate=5.37446409622695E-4]:1.243151281062E-1)[&rate=5.37446409622695E-4]:3.077244800855E-2,((61[&rate=5.37446409622695E-4]:7.275667409889E-1,((((28[&rate=5.37446409622695E-4]:1.065021642508E0,2[&rate=5.37446409622695E-4]:8.376243822337E-1)[&rate=5.37446409622695E-4]:8.756527759341E-2,(20[&rate=5.37446409622695E-4]:4.546750688546E-1,25[&rate=5.37446409622695E-4]:4.711134250189E-1)[&rate=5.37446409622695E-4]:6.431173306985E-1)[&rate=5.37446409622695E-4]:1.091853393613E-2,(24[&rate=5.37446409622695E-4]:9.073632868802E-1,(6[&rate=5.37446409622695E-4]:4.682789197953E-1,7[&rate=5.37446409622695E-4]:4.682789197953E-1)[&rate=5.37446409622695E-4]:3.322350520163E-1)[&rate=5.37446409622695E-4]:2.123065507187E-1)[&rate=5.37446409622695E-4]:1.431276941124E0,34[&rate=5.37446409622695E-4]:3.396210806914E-1)[&rate=5.37446409622695E-4]:1.966888296964E-1)[&rate=5.37446409622695E-4]:6.958857118126E-3,(((((16[&rate=5.37446409622695E-4]:3.945017975061E-1,3[&rate=5.37446409622695E-4]:2.794333043555E-1)[&rate=5.37446409622695E-4]:8.712983860659E-1,((13[&rate=5.37446409622695E-4]:4.755578498822E-1,9[&rate=5.37446409622695E-4]:4.372016854987E-1)[&rate=5.37446409622695E-4]:4.845349725653E-1,5[&rate=5.37446409622695E-4]:9.052983018997E-1)[&rate=5.37446409622695E-4]:2.974881830422E-1)[&rate=5.37446409622695E-4]:4.533718827304E-1,((57[&rate=5.37446409622695E-4]:5.940844861801E-1,(60[&rate=5.37446409622695E-4]:5.538497226441E-1,(56[&rate=5.37446409622695E-4]:5.117920711856E-1,59[&rate=5.37446409622695E-4]:5.090523451583E-1)[&rate=5.37446409622695E-4]:3.931792543086E-2)[&rate=5.37446409622695E-4]:4.023476353608E-2)[&rate=5.37446409622695E-4]:9.686447903434E-1,((((((15[&rate=5.37446409622695E-4]:5.46017128093E-1,12[&rate=5.37446409622695E-4]:5.076609637094E-1)[&rate=5.37446409622695E-4]:3.758823569601E-1,(41[&rate=5.37446409622695E-4]:3.6572369621E-1,46[&rate=5.37446409622695E-4]:3.876415044291E-1)[&rate=5.37446409622695E-4]:4.904223641857E-1)[&rate=5.37446409622695E-4]:4.78237920402E-2,(8[&rate=5.37446409622695E-4]:5.94626612794E-1,(53[&rate=5.37446409622695E-4]:4.968244840479E-1,(4[&rate=5.37446409622695E-4]:3.108265148251E-1,27[&rate=5.37446409622695E-4]:4.834292545511E-1)[&rate=5.37446409622695E-4]:1.2572399662E-1)[&rate=5.37446409622695E-4]:1.087610328558E-1)[&rate=5.37446409622695E-4]:3.285213218336E-1)[&rate=5.37446409622695E-4]:1.534603478144E-1,49[&rate=5.37446409622695E-4]:1.084827460524E0)[&rate=5.37446409622695E-4]:2.276377137611E-1,((((40[&rate=5.37446409622695E-4]:3.19220382752E-1,42[&rate=5.37446409622695E-4]:3.19220382752E-1)[&rate=5.37446409622695E-4]:2.919506943602E-2,(54[&rate=5.37446409622695E-4]:5.22088157079E-1,47[&rate=5.37446409622695E-4]:3.467456913256E-1)[&rate=5.37446409622695E-4]:1.810811702675E-2)[&rate=5.37446409622695E-4]:7.30932516085E-1,(52[&rate=5.37446409622695E-4]:9.497567187407E-1,(63[&rate=5.37446409622695E-4]:3.539851406451E-1,58[&rate=5.37446409622695E-4]:3.512454146177E-1)[&rate=5.37446409622695E-4]:6.341277424793E-1)[&rate=5.37446409622695E-4]:6.93172769296E-2)[&rate=5.37446409622695E-4]:1.654855162193E-1,((44[&rate=5.37446409622695E-4]:5.183548575365E-1,((48[&rate=5.37446409622695E-4]:3.608048186217E-1,50[&rate=5.37446409622695E-4]:2.786130377998E-1)[&rate=5.37446409622695E-4]:7.29573128248E-2,(45[&rate=5.37446409622695E-4]:3.569170047204E-1,43[&rate=5.37446409622695E-4]:3.377389225287E-1)[&rate=5.37446409622695E-4]:7.410540069871E-2)[&rate=5.37446409622695E-4]:1.092502603365E-1)[&rate=5.37446409622695E-4]:6.989943778089E-1,(51[&rate=5.37446409622695E-4]:8.137816974435E-1,(11[&rate=5.37446409622695E-4]:8.267590762834E-1,17[&rate=5.37446409622695E-4]:8.651152406671E-1)[&rate=5.37446409622695E-4]:6.921440198193E-2)[&rate=5.37446409622695E-4]:3.460332913266E-1)[&rate=5.37446409622695E-4]:2.474452311951E-2)[&rate=5.37446409622695E-4]:4.571388157379E-2)[&rate=5.37446409622695E-4]:6.900022567773E-2,((((19[&rate=5.37446409622695E-4]:5.22623853528E-1,26[&rate=5.37446409622695E-4]:5.472813877745E-1)[&rate=5.37446409622695E-4]:2.545981918226E-1,1[&rate=5.37446409622695E-4]:1.557820973408E-2)[&rate=5.37446409622695E-4]:1.549454064947E-1,22[&rate=5.37446409622695E-4]:9.51345534037E-1)[&rate=5.37446409622695E-4]:4.162396917416E-1,(39[&rate=5.37446409622695E-4]:1.937481777365E-1,((55[&rate=5.37446409622695E-4]:3.966589735191E-1,10[&rate=5.37446409622695E-4]:4.158370557108E-1)[&rate=5.37446409622695E-4]:4.147188369465E-1,(21[&rate=5.37446409622695E-4]:6.118131625628E-1,(23[&rate=5.37446409622695E-4]:4.508810488838E-1,18[&rate=5.37446409622695E-4]:4.317029666921E-1)[&rate=5.37446409622695E-4]:1.718910177887E-1)[&rate=5.37446409622695E-4]:3.036742369437E-1)[&rate=5.37446409622695E-4]:4.289457097367E-1)[&rate=5.37446409622695E-4]:1.219321242581E-2)[&rate=5.37446409622695E-4]:1.01551407061E-1)[&rate=5.37446409622695E-4]:8.661136834366E-3)[&rate=5.37446409622695E-4]:2.906893651214E-1)[&rate=5.37446409622695E-4]:8.386877977807E-1,(29[&rate=5.37446409622695E-4]:3.888967957025E-1,14[&rate=5.37446409622695E-4]:2.47438972182E0)[&rate=5.37446409622695E-4]:7.799069020851E-2)[&rate=5.37446409622695E-4]:2.63529102094E-2,62[&rate=5.37446409622695E-4]:5.506174453008E-1)[&rate=5.37446409622695E-4]:1.210666227516E-1)[&rate=5.37446409622695E-4]:1.544530594051E-1);
tree STATE_1968000 [&joint=-18012.109311818214,lnP=-18012.109311818214] = [&R] ((30[&rate=5.038129802137903E-4]:7.51281389545E-1,(((5[&rate=5.038129802137903E-4]:8.687174556284E-1,((16[&rate=5.038129802137903E-4]:5.944064664523E-1,3[&rate=5.038129802137903E-4]:4.793379733017E-1)[&rate=5.038129802137903E-4]:3.28569280992E-1,(13[&rate=5.038129802137903E-4]:7.978900285552E-1,9[&rate=5.038129802137903E-4]:7.595338641717E-1)[&rate=5.038129802137903E-4]:1.168665408067E-1)[&rate=5.038129802137903E-4]:8.755406814311E-3)[&rate=5.038129802137903E-4]:5.972174438258E-1,(((39[&rate=5.038129802137903E-4]:1.186000668163E-1,((55[&rate=5.038129802137903E-4]:7.085644803173E-1,10[&rate=5.038129802137903E-4]:7.27742562509E-1)[&rate=5.038129802137903E-4]:1.006881796472E-1,(21[&rate=5.038129802137903E-4]:8.072829962139E-1,(23[&rate=5.038129802137903E-4]:5.189363614153E-1,18[&rate=5.038129802137903E-4]:4.997582792236E-1)[&rate=5.038129802137903E-4]:2.993055389082E-1)[&rate=5.038129802137903E-4]:1.060792527915E-1)[&rate=5.038129802137903E-4]:3.559227493176E-1)[&rate=5.038129802137903E-4]:1.350988478036E-2,(((19[&rate=5.038129802137903E-4]:7.863021627056E-1,26[&rate=5.038129802137903E-4]:8.109596969521E-1)[&rate=5.038129802137903E-4]:9.916730042815E-2,1[&rate=5.038129802137903E-4]:1.238256275173E-1)[&rate=5.038129802137903E-4]:4.660999854141E-2,22[&rate=5.038129802137903E-4]:9.512575438669E-1)[&rate=5.038129802137903E-4]:3.424962433461E-1)[&rate=5.038129802137903E-4]:2.080385864883E-1,((57[&rate=5.038129802137903E-4]:7.39717349965E-1,(59[&rate=5.038129802137903E-4]:6.743041660015E-1,(60[&rate=5.038129802137903E-4]:5.524867249159E-1,56[&rate=5.038129802137903E-4]:5.497469988883E-1)[&rate=5.038129802137903E-4]:1.272968931405E-1)[&rate=5.038129802137903E-4]:5.993373190853E-2)[&rate=5.038129802137903E-4]:8.322108814218E-1,(((15[&rate=5.038129802137903E-4]:5.247617919757E-1,12[&rate=5.038129802137903E-4]:4.86405627592E-1)[&rate=5.038129802137903E-4]:3.816057423493E-1,((41[&rate=5.038129802137903E-4]:7.668751322791E-1,(49[&rate=5.038129802137903E-4]:7.915001767118E-1,46[&rate=5.038129802137903E-4]:7.860207246571E-1)[&rate=5.038129802137903E-4]:2.77221584111E-3)[&rate=5.038129802137903E-4]:7.098238010677E-2,((4[&rate=5.038129802137903E-4]:3.920380165849E-1,27[&rate=5.038129802137903E-4]:5.646407563109E-1)[&rate=5.038129802137903E-4]:1.90298225615E-1,(8[&rate=5.038129802137903E-4]:4.577933011975E-1,53[&rate=5.038129802137903E-4]:4.687522053072E-1)[&rate=5.038129802137903E-4]:1.738580094955E-1)[&rate=5.038129802137903E-4]:2.253842838846E-1)[&rate=5.038129802137903E-4]:2.756597281619E-3)[&rate=5.038129802137903E-4]:3.438184893473E-1,(((52[&rate=5.038129802137903E-4]:5.688179081791E-1,(63[&rate=5.038129802137903E-4]:1.607021326074E-1,58[&rate=5.038129802137903E-4]:1.5796240658E-1)[&rate=5.038129802137903E-4]:4.464719399554E-1)[&rate=5.038129802137903E-4]:2.97232496398E-2,(((47[&rate=5.038129802137903E-4]:4.476372475637E-1,42[&rate=5.038129802137903E-4]:4.311988913993E-1)[&rate=5.038129802137903E-4]:1.923916359694E-2,54[&rate=5.038129802137903E-4]:6.42218876914E-1)[&rate=5.038129802137903E-4]:3.290640853753E-2,40[&rate=5.038129802137903E-4]:4.833444635338E-1)[&rate=5.038129802137903E-4]:1.754706668879E-1)[&rate=5.038129802137903E-4]:4.503021452447E-1,((44[&rate=5.038129802137903E-4]:7.499309997045E-1,((48[&rate=5.038129802137903E-4]:2.28906798582E-1,50[&rate=5.038129802137903E-4]:1.467150177601E-1)[&rate=5.038129802137903E-4]:2.296889821706E-1,(45[&rate=5.038129802137903E-4]:4.513821555524E-1,43[&rate=5.038129802137903E-4]:4.322040733606E-1)[&rate=5.038129802137903E-4]:4.473899172837E-3)[&rate=5.038129802137903E-4]:3.159927531984E-1)[&rate=5.038129802137903E-4]:2.720155721866E-1,((11[&rate=5.038129802137903E-4]:4.588658786231E-1,17[&rate=5.038129802137903E-4]:4.972220430068E-1)[&rate=5.038129802137903E-4]:5.593902708902E-1,51[&rate=5.038129802137903E-4]:9.360643686915E-1)[&rate=5.038129802137903E-4]:2.834795662427E-2)[&rate=5.038129802137903E-4]:8.443097774784E-2)[&rate=5.038129802137903E-4]:8.079477540315E-2)[&rate=5.038129802137903E-4]:1.87495632372E-1)[&rate=5.038129802137903E-4]:1.479564916396E-2)[&rate=5.038129802137903E-4]:7.647129287615E-2)[&rate=5.038129802137903E-4]:1.285151835733E0,(((24[&rate=5.038129802137903E-4]:9.35171303015E-1,(6[&rate=5.038129802137903E-4]:7.605974441285E-2,7[&rate=5.038129802137903E-4]:7.605974441285E-2)[&rate=5.038129802137903E-4]:7.522622435336E-1)[&rate=5.038129802137903E-4]:2.215049119602E-1,((20[&rate=5.038129802137903E-4]:4.57394781785E-1,25[&rate=5.038129802137903E-4]:4.738331379493E-1)[&rate=5.038129802137903E-4]:5.070627389816E-1,(28[&rate=5.038129802137903E-4]:6.387816433079E-1,2[&rate=5.038129802137903E-4]:4.113843830338E-1)[&rate=5.038129802137903E-4]:3.804703980067E-1)[&rate=5.038129802137903E-4]:1.812597900989E-1)[&rate=5.038129802137903E-4]:1.684983748864E0,((34[&rate=5.038129802137903E-4]:1.924966671332E-1,29[&rate=5.038129802137903E-4]:2.635349184994E-1)[&rate=5.038129802137903E-4]:4.284874758118E-1,(61[&rate=5.038129802137903E-4]:8.011801773451E-1,62[&rate=5.038129802137903E-4]:7.383386472906E-1)[&rate=5.038129802137903E-4]:1.106079620091E-2)[&rate=5.038129802137903E-4]:9.3501228631E-3)[&rate=5.038129802137903E-4]:2.175553847132E-2)[&rate=5.038129802137903E-4]:2.815333389941E-2)[&rate=5.038129802137903E-4]:8.849892432385E-2,(((38[&rate=5.038129802137903E-4]:1.663941687247E0,((36[&rate=5.038129802137903E-4]:5.23453223472E-1,33[&rate=5.038129802137903E-4]:4.879340977891E-1)[&rate=5.038129802137903E-4]:3.159462435461E-1,(32[&rate=5.038129802137903E-4]:5.581737480524E-1,(31[&rate=5.038129802137903E-4]:7.517925132051E-2,37[&rate=5.038129802137903E-4]:7.517925132051E-2)[&rate=5.038129802137903E-4]:3.982950431798E-1)[&rate=5.038129802137903E-4]:2.702967572173E-1)[&rate=5.038129802137903E-4]:1.651285278625E-3)[&rate=5.038129802137903E-4]:1.280201660458E-2,35[&rate=5.038129802137903E-4]:8.319948454041E-1)[&rate=5.038129802137903E-4]:4.057139378203E-2,14[&rate=5.038129802137903E-4]:2.829643864757E0)[&rate=5.038129802137903E-4]:9.562937522897E-2);
tree STATE_1970000 [&joint=-18007.44493421441,lnP=-18007.44493421441] = [&R] ((((36[&rate=5.137483881210293E-4]:5.465997023968E-1,33[&rate=5.137483881210293E-4]:5.110805767139E-1)[&rate=5.137483881210293E-4]:2.912615116215E-1,35[&rate=5.137483881210293E-4]:8.16003290521E-1)[&rate=5.137483881210293E-4]:6.336183460726E-2,(38[&rate=5.137483881210293E-4]:1.657436659332E0,(32[&rate=5.137483881210293E-4]:5.246462413092E-1,(31[&rate=5.137483881210293E-4]:2.35556490418E-1,37[&rate=5.137483881210293E-4]:2.35556490418E-1)[&rate=5.137483881210293E-4]:2.043902973392E-1)[&rate=5.137483881210293E-4]:2.989705213245E-1)[&rate=5.137483881210293E-4]:6.667732424334E-2)[&rate=5.137483881210293E-4]:9.738453040549E-2,((30[&rate=5.137483881210293E-4]:7.075457656274E-1,((29[&rate=5.137483881210293E-4]:6.776946214748E-1,((61[&rate=5.137483881210293E-4]:7.956762767896E-1,62[&rate=5.137483881210293E-4]:7.32834746735E-1)[&rate=5.137483881210293E-4]:1.259000976153E-3,(2[&rate=5.137483881210293E-4]:9.380120326895E-1,(28[&rate=5.137483881210293E-4]:8.968159877292E-1,((24[&rate=5.137483881210293E-4]:6.535298413327E-1,(6[&rate=5.137483881210293E-4]:2.161978583092E-1,7[&rate=5.137483881210293E-4]:2.161978583092E-1)[&rate=5.137483881210293E-4]:3.30482667955E-1)[&rate=5.137483881210293E-4]:6.793195793673E-2,(20[&rate=5.137483881210293E-4]:2.528657173624E-1,25[&rate=5.137483881210293E-4]:2.693040735268E-1)[&rate=5.137483881210293E-4]:4.576371777974E-1)[&rate=5.137483881210293E-4]:1.315185720213E-1)[&rate=5.137483881210293E-4]:2.685933052343E-1)[&rate=5.137483881210293E-4]:1.695430468671E0)[&rate=5.137483881210293E-4]:9.779229439202E-4)[&rate=5.137483881210293E-4]:1.754968422136E-3,(((16[&rate=5.137483881210293E-4]:4.08912917803E-1,3[&rate=5.137483881210293E-4]:2.938444246524E-1)[&rate=5.137483881210293E-4]:8.384669035144E-1,(5[&rate=5.137483881210293E-4]:8.041209791569E-1,(13[&rate=5.137483881210293E-4]:6.143350554831E-1,9[&rate=5.137483881210293E-4]:5.759788910997E-1)[&rate=5.137483881210293E-4]:2.445804442216E-1)[&rate=5.137483881210293E-4]:3.802451435304E-1)[&rate=5.137483881210293E-4]:8.342419575652E-1,((((((8[&rate=5.137483881210293E-4]:4.49938979286E-1,53[&rate=5.137483881210293E-4]:4.608978833957E-1)[&rate=5.137483881210293E-4]:2.761126027946E-1,((15[&rate=5.137483881210293E-4]:4.676135455764E-1,12[&rate=5.137483881210293E-4]:4.292573811927E-1)[&rate=5.137483881210293E-4]:2.798413002436E-1,(4[&rate=5.137483881210293E-4]:3.827656005179E-1,27[&rate=5.137483881210293E-4]:5.553683402439E-1)[&rate=5.137483881210293E-4]:2.687988343432E-1)[&rate=5.137483881210293E-4]:2.517207872638E-2)[&rate=5.137483881210293E-4]:5.536275896644E-2,(46[&rate=5.137483881210293E-4]:5.378362184825E-1,41[&rate=5.137483881210293E-4]:5.159184102634E-1)[&rate=5.137483881210293E-4]:2.463178485919E-1)[&rate=5.137483881210293E-4]:1.034332334E-1,49[&rate=5.137483881210293E-4]:8.930667525291E-1)[&rate=5.137483881210293E-4]:3.97999731417E-1,((((63[&rate=5.137483881210293E-4]:3.052610491693E-1,58[&rate=5.137483881210293E-4]:3.025213231419E-1)[&rate=5.137483881210293E-4]:5.217192197369E-1,((47[&rate=5.137483881210293E-4]:2.580910307334E-1,54[&rate=5.137483881210293E-4]:4.334334964868E-1)[&rate=5.137483881210293E-4]:3.49619389507E-1,(42[&rate=5.137483881210293E-4]:4.921988278723E-1,40[&rate=5.137483881210293E-4]:4.921988278723E-1)[&rate=5.137483881210293E-4]:9.907323620371E-2)[&rate=5.137483881210293E-4]:2.576260130492E-1)[&rate=5.137483881210293E-4]:2.092031486952E-2,52[&rate=5.137483881210293E-4]:8.09544419392E-1)[&rate=5.137483881210293E-4]:2.621207656177E-1,((44[&rate=5.137483881210293E-4]:8.472320587392E-1,((48[&rate=5.137483881210293E-4]:6.792415997784E-1,50[&rate=5.137483881210293E-4]:5.970498189565E-1)[&rate=5.137483881210293E-4]:6.170526763497E-2,(43[&rate=5.137483881210293E-4]:7.044614691955E-1,45[&rate=5.137483881210293E-4]:7.236395513872E-1)[&rate=5.137483881210293E-4]:1.456758999882E-2)[&rate=5.137483881210293E-4]:1.309427255722E-1)[&rate=5.137483881210293E-4]:2.378903331714E-1,((11[&rate=5.137483881210293E-4]:3.745481896229E-1,17[&rate=5.137483881210293E-4]:4.129043540066E-1)[&rate=5.137483881210293E-4]:3.861929716055E-1,51[&rate=5.137483881210293E-4]:6.785493804065E-1)[&rate=5.137483881210293E-4]:3.490387649286E-1)[&rate=5.137483881210293E-4]:4.407703967454E-2)[&rate=5.137483881210293E-4]:1.372095181146E-1)[&rate=5.137483881210293E-4]:1.121257683042E-1,((57[&rate=5.137483881210293E-4]:7.290737324569E-1,(59[&rate=5.137483881210293E-4]:5.301813333654E-1,(60[&rate=5.137483881210293E-4]:4.858573343769E-1,56[&rate=5.137483881210293E-4]:4.831176083493E-1)[&rate=5.137483881210293E-4]:4.980345104339E-2)[&rate=5.137483881210293E-4]:1.934129470366E-1)[&rate=5.137483881210293E-4]:8.330182486165E-1,(((((19[&rate=5.137483881210293E-4]:5.304999442706E-1,26[&rate=5.137483881210293E-4]:5.55157478517E-1)[&rate=5.137483881210293E-4]:3.563547433773E-1,1[&rate=5.137483881210293E-4]:1.252108520314E-1)[&rate=5.137483881210293E-4]:9.719060622703E-2,22[&rate=5.137483881210293E-4]:1.003223376067E0)[&rate=5.137483881210293E-4]:2.555417387455E-1,((55[&rate=5.137483881210293E-4]:5.387817732895E-1,10[&rate=5.137483881210293E-4]:5.579598554813E-1)[&rate=5.137483881210293E-4]:3.078005697547E-1,(21[&rate=5.137483881210293E-4]:7.032524247319E-1,(23[&rate=5.137483881210293E-4]:5.076975512012E-1,18[&rate=5.137483881210293E-4]:4.885194690095E-1)[&rate=5.137483881210293E-4]:2.065137776404E-1)[&rate=5.137483881210293E-4]:2.474395073532E-1)[&rate=5.137483881210293E-4]:2.971142786173E-1)[&rate=5.137483881210293E-4]:6.448450169763E-3,39[&rate=5.137483881210293E-4]:1.035697293655E-1)[&rate=5.137483881210293E-4]:2.119469092422E-1)[&rate=5.137483881210293E-4]:1.370301090307E-2)[&rate=5.137483881210293E-4]:6.400733622487E-1)[&rate=5.137483881210293E-4]:6.888001891862E-1)[&rate=5.137483881210293E-4]:2.809617573046E-2)[&rate=5.137483881210293E-4]:9.17017518504E-2,(14[&rate=5.137483881210293E-4]:2.822735580265E0,34[&rate=5.137483881210293E-4]:6.662044027819E-1)[&rate=5.137483881210293E-4]:6.200486332965E-2)[&rate=5.137483881210293E-4]:4.908683750973E-2);
