## Supplementary File S2 for "Epidemiological and genomic investigation of chikungunya virus in Rio de Janeiro state, Brazil, between 2015 and 2018": chikv_ECSA_RJ1_HKY+G4_strict_skygrid_normalPriorRootAge.combined.trees.txt (part 7 of 110)

#NEXUS
tree STATE_1972000 [&joint=-18023.332872920502,lnP=-18023.332872920502] = [&R] ((29[&rate=4.535946567173274E-4]:8.947452119213E-1,(61[&rate=4.535946567173274E-4]:7.984795145088E-1,(2[&rate=4.535946567173274E-4]:8.635126395025E-1,((24[&rate=4.535946567173274E-4]:8.647710879963E-1,(6[&rate=4.535946567173274E-4]:3.708675943511E-1,7[&rate=4.535946567173274E-4]:3.708675943511E-1)[&rate=4.535946567173274E-4]:3.870541785766E-1)[&rate=4.535946567173274E-4]:8.472464346904E-2,(28[&rate=4.535946567173274E-4]:8.845359329854E-1,(20[&rate=4.535946567173274E-4]:5.310346874255E-1,25[&rate=4.535946567173274E-4]:5.474730435899E-1)[&rate=4.535946567173274E-4]:2.987067250118E-1)[&rate=4.535946567173274E-4]:1.087954149183E-1)[&rate=4.535946567173274E-4]:9.757855187286E-2)[&rate=4.535946567173274E-4]:1.771474098601E0)[&rate=4.535946567173274E-4]:2.164842766474E-1)[&rate=4.535946567173274E-4]:2.29910202124E-2,((((((32[&rate=4.535946567173274E-4]:3.732571573519E-1,38[&rate=4.535946567173274E-4]:1.207077054051E0)[&rate=4.535946567173274E-4]:9.069445813161E-2,(31[&rate=4.535946567173274E-4]:2.402311061411E-1,37[&rate=4.535946567173274E-4]:2.402311061411E-1)[&rate=4.535946567173274E-4]:1.390210557904E-1)[&rate=4.535946567173274E-4]:3.579055557976E-1,35[&rate=4.535946567173274E-4]:8.109282095324E-1)[&rate=4.535946567173274E-4]:5.923178354463E-3,(36[&rate=4.535946567173274E-4]:3.744904520971E-1,33[&rate=4.535946567173274E-4]:3.389713264142E-1)[&rate=4.535946567173274E-4]:4.642188592871E-1)[&rate=4.535946567173274E-4]:4.553661963707E-3,34[&rate=4.535946567173274E-4]:6.219514979381E-1)[&rate=4.535946567173274E-4]:7.678027667581E-2,((30[&rate=4.535946567173274E-4]:7.023853698271E-1,(14[&rate=4.535946567173274E-4]:2.776554583527E0,((((16[&rate=4.535946567173274E-4]:6.734562329955E-1,3[&rate=4.535946567173274E-4]:5.583877398449E-1)[&rate=4.535946567173274E-4]:9.547897717327E-2,5[&rate=4.535946567173274E-4]:7.059215115387E-1)[&rate=4.535946567173274E-4]:3.616624878364E-1,(13[&rate=4.535946567173274E-4]:3.961718564103E-1,9[&rate=4.535946567173274E-4]:3.578156920269E-1)[&rate=4.535946567173274E-4]:7.262066635126E-1)[&rate=4.535946567173274E-4]:6.470677842455E-1,(((((41[&rate=4.535946567173274E-4]:6.324341662875E-1,46[&rate=4.535946567173274E-4]:6.543519745066E-1)[&rate=4.535946567173274E-4]:8.496286436499E-2,49[&rate=4.535946567173274E-4]:7.447942909263E-1)[&rate=4.535946567173274E-4]:5.179254241915E-1,((4[&rate=4.535946567173274E-4]:1.255714141412E-1,27[&rate=4.535946567173274E-4]:2.981741538672E-1)[&rate=4.535946567173274E-4]:8.898016954093E-1,((8[&rate=4.535946567173274E-4]:7.142384408088E-1,(15[&rate=4.535946567173274E-4]:2.456317863995E-1,12[&rate=4.535946567173274E-4]:2.072756220159E-1)[&rate=4.535946567173274E-4]:5.15181996875E-1)[&rate=4.535946567173274E-4]:6.365560078114E-3,53[&rate=4.535946567173274E-4]:7.315629049965E-1)[&rate=4.535946567173274E-4]:3.440841771567E-1)[&rate=4.535946567173274E-4]:1.898123589921E-1)[&rate=4.535946567173274E-4]:1.432775826334E-1,((((((42[&rate=4.535946567173274E-4]:2.017963348455E-1,54[&rate=4.535946567173274E-4]:3.935771567633E-1)[&rate=4.535946567173274E-4]:1.216948675593E-1,47[&rate=4.535946567173274E-4]:3.399295585693E-1)[&rate=4.535946567173274E-4]:7.7364045955E-2,40[&rate=4.535946567173274E-4]:4.008552483599E-1)[&rate=4.535946567173274E-4]:2.108790164401E-1,52[&rate=4.535946567173274E-4]:5.514602921972E-1)[&rate=4.535946567173274E-4]:4.890100369827E-1,(63[&rate=4.535946567173274E-4]:3.678030333647E-1,58[&rate=4.535946567173274E-4]:3.650633073374E-1)[&rate=4.535946567173274E-4]:7.110234601989E-1)[&rate=4.535946567173274E-4]:1.18235105798E-1,(((43[&rate=4.535946567173274E-4]:5.409131106883E-1,44[&rate=4.535946567173274E-4]:5.381733846609E-1)[&rate=4.535946567173274E-4]:2.050607616559E-1,((48[&rate=4.535946567173274E-4]:6.134355895143E-1,50[&rate=4.535946567173274E-4]:5.312438086924E-1)[&rate=4.535946567173274E-4]:1.424707362879E-1,45[&rate=4.535946567173274E-4]:7.531665997748E-1)[&rate=4.535946567173274E-4]:1.198535476108E-2)[&rate=4.535946567173274E-4]:3.671279846885E-1,((11[&rate=4.535946567173274E-4]:3.746200138505E-1,17[&rate=4.535946567173274E-4]:4.129761782342E-1)[&rate=4.535946567173274E-4]:2.0734715122E-1,51[&rate=4.535946567173274E-4]:4.997753842487E-1)[&rate=4.535946567173274E-4]:5.530525001813E-1)[&rate=4.535946567173274E-4]:1.05877550548E-1)[&rate=4.535946567173274E-4]:1.651000819513E-1)[&rate=4.535946567173274E-4]:2.705774913918E-2,((57[&rate=4.535946567173274E-4]:8.084213893384E-1,((60[&rate=4.535946567173274E-4]:5.690818768379E-1,59[&rate=4.535946567173274E-4]:5.63602424783E-1)[&rate=4.535946567173274E-4]:8.957108012048E-2,56[&rate=4.535946567173274E-4]:6.559132309308E-1)[&rate=4.535946567173274E-4]:1.4976843238E-1)[&rate=4.535946567173274E-4]:6.137103988983E-1,(39[&rate=4.535946567173274E-4]:8.892042874593E-2,(((55[&rate=4.535946567173274E-4]:6.831805915125E-1,10[&rate=4.535946567173274E-4]:7.023586737042E-1)[&rate=4.535946567173274E-4]:7.775574202904E-2,(21[&rate=4.535946567173274E-4]:7.609644177725E-1,(23[&rate=4.535946567173274E-4]:6.091294868455E-1,18[&rate=4.535946567173274E-4]:5.899514046538E-1)[&rate=4.535946567173274E-4]:1.627938350366E-1)[&rate=4.535946567173274E-4]:1.0408150481E-1)[&rate=4.535946567173274E-4]:3.411525061708E-1,(((19[&rate=4.535946567173274E-4]:6.315896195738E-1,26[&rate=4.535946567173274E-4]:6.562471538203E-1)[&rate=4.535946567173274E-4]:1.893059906657E-1,1[&rate=4.535946567173274E-4]:5.925177462304E-2)[&rate=4.535946567173274E-4]:7.202317114971E-2,22[&rate=4.535946567173274E-4]:9.12096863581E-1)[&rate=4.535946567173274E-4]:3.050604692819E-1)[&rate=4.535946567173274E-4]:3.340693149939E-2)[&rate=4.535946567173274E-4]:8.663601702493E-2)[&rate=4.535946567173274E-4]:1.835259983799E-1)[&rate=4.535946567173274E-4]:3.062542709767E-1)[&rate=4.535946567173274E-4]:1.004368553331E0)[&rate=4.535946567173274E-4]:1.132371241759E-2)[&rate=4.535946567173274E-4]:2.124284344542E-2,62[&rate=4.535946567173274E-4]:7.810052624528E-1)[&rate=4.535946567173274E-4]:4.614181270761E-2)[&rate=4.535946567173274E-4]:1.479662061536E-1);
tree STATE_1974000 [&joint=-18012.37630958011,lnP=-18012.37630958011] = [&R] (((14[&rate=5.072749747737216E-4]:2.797005631504E0,(((29[&rate=5.072749747737216E-4]:5.169068970416E-1,(2[&rate=5.072749747737216E-4]:1.02075598929E0,(28[&rate=5.072749747737216E-4]:1.077802714312E0,((24[&rate=5.072749747737216E-4]:7.933703845049E-1,(6[&rate=5.072749747737216E-4]:3.745553502288E-1,7[&rate=5.072749747737216E-4]:3.745553502288E-1)[&rate=5.072749747737216E-4]:3.119657192076E-1)[&rate=5.072749747737216E-4]:2.21865055672E-1,(20[&rate=5.072749747737216E-4]:7.07895025474E-1,25[&rate=5.072749747737216E-4]:7.243333816384E-1)[&rate=5.072749747737216E-4]:2.963815105932E-1)[&rate=5.072749747737216E-4]:1.873165769685E-2)[&rate=5.072749747737216E-4]:1.703505352517E-1)[&rate=5.072749747737216E-4]:1.452876710581E0)[&rate=5.072749747737216E-4]:1.255063136895E-1,34[&rate=5.072749747737216E-4]:5.713749593648E-1)[&rate=5.072749747737216E-4]:6.397164849998E-2,(62[&rate=5.072749747737216E-4]:6.682303954787E-1,61[&rate=5.072749747737216E-4]:7.310719255333E-1)[&rate=5.072749747737216E-4]:9.553151293259E-2)[&rate=5.072749747737216E-4]:5.127846156008E-3)[&rate=5.072749747737216E-4]:9.966620005156E-2,((((5[&rate=5.072749747737216E-4]:9.392835749322E-1,(16[&rate=5.072749747737216E-4]:8.927266172735E-1,3[&rate=5.072749747737216E-4]:7.776581241229E-1)[&rate=5.072749747737216E-4]:1.095706562888E-1)[&rate=5.072749747737216E-4]:1.079714796072E-1,(13[&rate=5.072749747737216E-4]:7.045967259756E-1,9[&rate=5.072749747737216E-4]:6.662405615922E-1)[&rate=5.072749747737216E-4]:3.974528491116E-1)[&rate=5.072749747737216E-4]:4.70432511924E-1,(((((15[&rate=5.072749747737216E-4]:4.735032342986E-1,12[&rate=5.072749747737216E-4]:4.351470699149E-1)[&rate=5.072749747737216E-4]:3.891302936294E-1,(((4[&rate=5.072749747737216E-4]:1.481907584942E-2,27[&rate=5.072749747737216E-4]:1.874218155754E-1)[&rate=5.072749747737216E-4]:3.921238223043E-1,53[&rate=5.072749747737216E-4]:4.672168707565E-1)[&rate=5.072749747737216E-4]:1.568584941534E-1,8[&rate=5.072749747737216E-4]:6.131164608003E-1)[&rate=5.072749747737216E-4]:2.029417246619E-1)[&rate=5.072749747737216E-4]:1.837434199473E-1,((46[&rate=5.072749747737216E-4]:6.440743518482E-1,41[&rate=5.072749747737216E-4]:6.221565436291E-1)[&rate=5.072749747737216E-4]:1.117389042542E-2,49[&rate=5.072749747737216E-4]:6.607276943283E-1)[&rate=5.072749747737216E-4]:3.472930891632E-1)[&rate=5.072749747737216E-4]:3.220311003117E-1,(((((40[&rate=5.072749747737216E-4]:4.868378384891E-1,42[&rate=5.072749747737216E-4]:4.868378384891E-1)[&rate=5.072749747737216E-4]:1.589055990852E-1,(47[&rate=5.072749747737216E-4]:6.327998013618E-1,54[&rate=5.072749747737216E-4]:8.081422671151E-1)[&rate=5.072749747737216E-4]:2.938199237688E-2)[&rate=5.072749747737216E-4]:3.044675469412E-1,52[&rate=5.072749747737216E-4]:8.899370119127E-1)[&rate=5.072749747737216E-4]:9.848796428694E-2,(63[&rate=5.072749747737216E-4]:6.21573871422E-1,58[&rate=5.072749747737216E-4]:6.188341453946E-1)[&rate=5.072749747737216E-4]:4.052072691613E-1)[&rate=5.072749747737216E-4]:1.169612301511E-1,((((43[&rate=5.072749747737216E-4]:7.024013977364E-1,45[&rate=5.072749747737216E-4]:7.215794799281E-1)[&rate=5.072749747737216E-4]:1.343277040687E-2,(48[&rate=5.072749747737216E-4]:6.35177389115E-1,50[&rate=5.072749747737216E-4]:5.529856082931E-1)[&rate=5.072749747737216E-4]:1.025745872473E-1)[&rate=5.072749747737216E-4]:1.962702651044E-1,44[&rate=5.072749747737216E-4]:9.093647072203E-1)[&rate=5.072749747737216E-4]:2.048028872644E-1,((11[&rate=5.072749747737216E-4]:5.209420894034E-1,17[&rate=5.072749747737216E-4]:5.592982537871E-1)[&rate=5.072749747737216E-4]:3.399678358354E-1,51[&rate=5.072749747737216E-4]:7.78718144417E-1)[&rate=5.072749747737216E-4]:2.779152034923E-1)[&rate=5.072749747737216E-4]:4.875285844139E-2)[&rate=5.072749747737216E-4]:1.424738966307E-1)[&rate=5.072749747737216E-4]:1.379611366146E-2,((57[&rate=5.072749747737216E-4]:6.070551979082E-1,((60[&rate=5.072749747737216E-4]:2.110161845714E-1,56[&rate=5.072749747737216E-4]:2.082764585438E-1)[&rate=5.072749747737216E-4]:3.162916071263E-1,59[&rate=5.072749747737216E-4]:5.218283396428E-1)[&rate=5.072749747737216E-4]:7.974740621044E-2)[&rate=5.072749747737216E-4]:7.091635510663E-1,(39[&rate=5.072749747737216E-4]:3.781290218394E-2,(((55[&rate=5.072749747737216E-4]:5.883183362575E-1,10[&rate=5.072749747737216E-4]:6.074964184493E-1)[&rate=5.072749747737216E-4]:1.071542323046E-1,(21[&rate=5.072749747737216E-4]:7.254172017045E-1,(23[&rate=5.072749747737216E-4]:4.270279018399E-1,18[&rate=5.072749747737216E-4]:4.078498196481E-1)[&rate=5.072749747737216E-4]:3.093482039743E-1)[&rate=5.072749747737216E-4]:7.416495589855E-2)[&rate=5.072749747737216E-4]:3.680396081541E-1,(((19[&rate=5.072749747737216E-4]:6.652100127308E-1,26[&rate=5.072749747737216E-4]:6.898675469773E-1)[&rate=5.072749747737216E-4]:1.413704181226E-1,1[&rate=5.072749747737216E-4]:4.493659523698E-2)[&rate=5.072749747737216E-4]:3.1106328065E-1,22[&rate=5.072749747737216E-4]:1.136821793695E0)[&rate=5.072749747737216E-4]:4.175887617162E-2)[&rate=5.072749747737216E-4]:2.087606793343E-2)[&rate=5.072749747737216E-4]:3.183050432476E-2)[&rate=5.072749747737216E-4]:2.002319882165E-1)[&rate=5.072749747737216E-4]:1.98497103245E-1)[&rate=5.072749747737216E-4]:1.208207129012E0,30[&rate=5.072749747737216E-4]:6.979360159332E-1)[&rate=5.072749747737216E-4]:1.132428895054E-1)[&rate=5.072749747737216E-4]:9.073442556187E-2,((36[&rate=5.072749747737216E-4]:7.809433532311E-1,33[&rate=5.072749747737216E-4]:7.454242275483E-1)[&rate=5.072749747737216E-4]:2.529257833421E-1,((35[&rate=5.072749747737216E-4]:7.766283974607E-1,38[&rate=5.072749747737216E-4]:1.621377255908E0)[&rate=5.072749747737216E-4]:1.845261690236E-2,(32[&rate=5.072749747737216E-4]:5.81009104199E-1,(31[&rate=5.072749747737216E-4]:2.732850760111E-1,37[&rate=5.072749747737216E-4]:2.732850760111E-1)[&rate=5.072749747737216E-4]:2.230245746359E-1)[&rate=5.072749747737216E-4]:2.250008719128E-1)[&rate=5.072749747737216E-4]:2.169301987129E-1)[&rate=5.072749747737216E-4]:1.831741847076E-2);
tree STATE_1976000 [&joint=-18012.91083174983,lnP=-18012.91083174983] = [&R] ((((((36[&rate=4.55247491516614E-4]:6.164447609056E-1,33[&rate=4.55247491516614E-4]:5.809256352227E-1)[&rate=4.55247491516614E-4]:2.25243056321E-1,(((((13[&rate=4.55247491516614E-4]:5.836209932448E-1,9[&rate=4.55247491516614E-4]:5.452648288613E-1)[&rate=4.55247491516614E-4]:2.526372344961E-1,5[&rate=4.55247491516614E-4]:7.814637071931E-1)[&rate=4.55247491516614E-4]:2.35910372963E-1,(16[&rate=4.55247491516614E-4]:8.942473210027E-1,3[&rate=4.55247491516614E-4]:7.791788278521E-1)[&rate=4.55247491516614E-4]:1.861404577835E-1)[&rate=4.55247491516614E-4]:3.858133400373E-1,((((((49[&rate=4.55247491516614E-4]:9.115572653952E-1,(46[&rate=4.55247491516614E-4]:5.937028269945E-1,41[&rate=4.55247491516614E-4]:5.717850187754E-1)[&rate=4.55247491516614E-4]:3.123749863459E-1)[&rate=4.55247491516614E-4]:6.136691510908E-2,((4[&rate=4.55247491516614E-4]:3.39044737782E-1,27[&rate=4.55247491516614E-4]:5.11647477508E-1)[&rate=4.55247491516614E-4]:4.655535543048E-1,8[&rate=4.55247491516614E-4]:8.539133605799E-1)[&rate=4.55247491516614E-4]:1.107916418422E-1)[&rate=4.55247491516614E-4]:1.207353004135E-2,(53[&rate=4.55247491516614E-4]:9.279337530999E-1,(15[&rate=4.55247491516614E-4]:6.864105514046E-1,12[&rate=4.55247491516614E-4]:6.48054387021E-1)[&rate=4.55247491516614E-4]:2.771396400514E-1)[&rate=4.55247491516614E-4]:5.980368347324E-2)[&rate=4.55247491516614E-4]:1.929556136628E-1,(((52[&rate=4.55247491516614E-4]:9.810929230817E-1,((40[&rate=4.55247491516614E-4]:1.108801560638E-1,42[&rate=4.55247491516614E-4]:1.108801560638E-1)[&rate=4.55247491516614E-4]:4.751695009086E-1,(54[&rate=4.55247491516614E-4]:4.811487397962E-1,47[&rate=4.55247491516614E-4]:3.058062740428E-1)[&rate=4.55247491516614E-4]:2.966817390939E-1)[&rate=4.55247491516614E-4]:4.553172387122E-1)[&rate=4.55247491516614E-4]:5.554245423922E-4,(63[&rate=4.55247491516614E-4]:4.099017784443E-1,58[&rate=4.55247491516614E-4]:4.07162052417E-1)[&rate=4.55247491516614E-4]:6.101027335635E-1)[&rate=4.55247491516614E-4]:6.116022632817E-2,(51[&rate=4.55247491516614E-4]:1.031931506845E0,((11[&rate=4.55247491516614E-4]:6.743636708829E-1,17[&rate=4.55247491516614E-4]:7.127198352665E-1)[&rate=4.55247491516614E-4]:3.679186219013E-1,((((48[&rate=4.55247491516614E-4]:6.0703646055E-1,50[&rate=4.55247491516614E-4]:5.248446797281E-1)[&rate=4.55247491516614E-4]:3.889183320275E-2,43[&rate=4.55247491516614E-4]:6.240104855337E-1)[&rate=4.55247491516614E-4]:3.355627540694E-2,45[&rate=4.55247491516614E-4]:6.767448431323E-1)[&rate=4.55247491516614E-4]:9.55120231075E-2,44[&rate=4.55247491516614E-4]:7.503390580208E-1)[&rate=4.55247491516614E-4]:2.672857005169E-1)[&rate=4.55247491516614E-4]:7.18409948826E-2)[&rate=4.55247491516614E-4]:1.08770671074E-2)[&rate=4.55247491516614E-4]:5.295296943421E-2)[&rate=4.55247491516614E-4]:6.093714182089E-2,((((19[&rate=4.55247491516614E-4]:7.113700344254E-1,26[&rate=4.55247491516614E-4]:7.360275686719E-1)[&rate=4.55247491516614E-4]:2.166412258473E-1,1[&rate=4.55247491516614E-4]:1.663674246562E-1)[&rate=4.55247491516614E-4]:4.412705828677E-2,22[&rate=4.55247491516614E-4]:9.913164007512E-1)[&rate=4.55247491516614E-4]:2.25595985931E-1,(39[&rate=4.55247491516614E-4]:1.601879547106E-2,((10[&rate=4.55247491516614E-4]:6.65502269393E-1,55[&rate=4.55247491516614E-4]:6.463241872013E-1)[&rate=4.55247491516614E-4]:1.986196052863E-1,(21[&rate=4.55247491516614E-4]:6.76140742037E-1,(23[&rate=4.55247491516614E-4]:6.075264032312E-1,18[&rate=4.55247491516614E-4]:5.883483210394E-1)[&rate=4.55247491516614E-4]:7.957324291547E-2)[&rate=4.55247491516614E-4]:2.729126394915E-1)[&rate=4.55247491516614E-4]:2.176503454493E-1)[&rate=4.55247491516614E-4]:3.924975559481E-2)[&rate=4.55247491516614E-4]:1.096493122238E-1)[&rate=4.55247491516614E-4]:1.931310744908E-2,(57[&rate=4.55247491516614E-4]:8.045001190285E-1,((60[&rate=4.55247491516614E-4]:5.393243974727E-1,56[&rate=4.55247491516614E-4]:5.365846714451E-1)[&rate=4.55247491516614E-4]:1.495595276802E-1,59[&rate=4.55247491516614E-4]:6.83404473098E-1)[&rate=4.55247491516614E-4]:1.156161938756E-1)[&rate=4.55247491516614E-4]:6.263061941761E-1)[&rate=4.55247491516614E-4]:1.696413809615E-1)[&rate=4.55247491516614E-4]:3.620487980527E-1,38[&rate=4.55247491516614E-4]:7.10441697698E-1)[&rate=4.55247491516614E-4]:9.541370544788E-1)[&rate=4.55247491516614E-4]:2.925303682058E-3,((32[&rate=4.55247491516614E-4]:5.288793490935E-1,(31[&rate=4.55247491516614E-4]:3.124091009716E-1,37[&rate=4.55247491516614E-4]:3.124091009716E-1)[&rate=4.55247491516614E-4]:1.317707945698E-1)[&rate=4.55247491516614E-4]:2.904548234059E-1,35[&rate=4.55247491516614E-4]:8.084052107507E-1)[&rate=4.55247491516614E-4]:1.434998666068E-2)[&rate=4.55247491516614E-4]:3.035477239212E-2,(29[&rate=4.55247491516614E-4]:5.557619566781E-1,14[&rate=4.55247491516614E-4]:2.641254882795E0)[&rate=4.55247491516614E-4]:1.689327125791E-1)[&rate=4.55247491516614E-4]:7.944725413787E-3,(61[&rate=4.55247491516614E-4]:7.198952939854E-1,(2[&rate=4.55247491516614E-4]:1.242663237457E0,(28[&rate=4.55247491516614E-4]:1.258240400934E0,((24[&rate=4.55247491516614E-4]:9.669124082214E-1,(6[&rate=4.55247491516614E-4]:4.154721188764E-1,7[&rate=4.55247491516614E-4]:4.154721188764E-1)[&rate=4.55247491516614E-4]:4.445909742765E-1)[&rate=4.55247491516614E-4]:6.962292440917E-2,(20[&rate=4.55247491516614E-4]:6.243401373856E-1,25[&rate=4.55247491516614E-4]:6.4077849355E-1)[&rate=4.55247491516614E-4]:4.012362911353E-1)[&rate=4.55247491516614E-4]:1.778694518645E-1)[&rate=4.55247491516614E-4]:2.118200967977E-1)[&rate=4.55247491516614E-4]:1.313739280123E0)[&rate=4.55247491516614E-4]:1.329626799205E-1)[&rate=4.55247491516614E-4]:4.295327278712E-2,((30[&rate=4.55247491516614E-4]:7.071310316725E-1,62[&rate=4.55247491516614E-4]:7.645080808529E-1)[&rate=4.55247491516614E-4]:8.609806009352E-3,34[&rate=4.55247491516614E-4]:6.447025863157E-1)[&rate=4.55247491516614E-4]:5.985182977622E-2);
tree STATE_1978000 [&joint=-18032.426945168572,lnP=-18032.426945168572] = [&R] ((62[&rate=4.91133115645139E-4]:7.45092028531E-1,34[&rate=4.91133115645139E-4]:6.166767279845E-1)[&rate=4.91133115645139E-4]:1.237814186018E-1,((((29[&rate=4.91133115645139E-4]:6.964837967126E-1,(30[&rate=4.91133115645139E-4]:6.815800619641E-1,(2[&rate=4.91133115645139E-4]:1.216160804775E0,((20[&rate=4.91133115645139E-4]:4.401272454462E-1,25[&rate=4.91133115645139E-4]:4.565656016106E-1)[&rate=4.91133115645139E-4]:8.375274354905E-1,(28[&rate=4.91133115645139E-4]:1.236610432052E0,(24[&rate=4.91133115645139E-4]:1.0000675706E0,(6[&rate=4.91133115645139E-4]:5.472807359913E-1,7[&rate=4.91133115645139E-4]:5.472807359913E-1)[&rate=4.91133115645139E-4]:3.459375195399E-1)[&rate=4.91133115645139E-4]:1.927072450143E-1)[&rate=4.91133115645139E-4]:9.583876943234E-2)[&rate=4.91133115645139E-4]:1.111088635644E-1)[&rate=4.91133115645139E-4]:1.422145060018E0)[&rate=4.91133115645139E-4]:1.490373474856E-2)[&rate=4.91133115645139E-4]:9.973436087429E-3,(14[&rate=4.91133115645139E-4]:2.777136634877E0,61[&rate=4.91133115645139E-4]:8.118622879947E-1)[&rate=4.91133115645139E-4]:1.481352404027E-2)[&rate=4.91133115645139E-4]:1.8086530961E-2,(((35[&rate=4.91133115645139E-4]:7.445246591666E-1,31[&rate=4.91133115645139E-4]:6.707541673633E-1)[&rate=4.91133115645139E-4]:2.453119871152E-2,(36[&rate=4.91133115645139E-4]:6.880583167378E-1,33[&rate=4.91133115645139E-4]:6.525391910549E-1)[&rate=4.91133115645139E-4]:1.028554646376E-1)[&rate=4.91133115645139E-4]:4.119028461413E-2,(32[&rate=4.91133115645139E-4]:7.301761404335E-1,37[&rate=4.91133115645139E-4]:6.454766868815E-1)[&rate=4.91133115645139E-4]:9.099896380747E-2)[&rate=4.91133115645139E-4]:4.271292181509E-2)[&rate=4.91133115645139E-4]:1.788772672293E-2,(((((13[&rate=4.91133115645139E-4]:4.363248314728E-1,9[&rate=4.91133115645139E-4]:3.979686670894E-1)[&rate=4.91133115645139E-4]:4.612195124109E-1,5[&rate=4.91133115645139E-4]:8.42749823336E-1)[&rate=4.91133115645139E-4]:4.152394462608E-1,(16[&rate=4.91133115645139E-4]:1.228751354013E0,3[&rate=4.91133115645139E-4]:1.113682860863E0)[&rate=4.91133115645139E-4]:9.225161421371E-2)[&rate=4.91133115645139E-4]:1.584770809005E-1,((((((15[&rate=4.91133115645139E-4]:5.696012586158E-1,12[&rate=4.91133115645139E-4]:5.312450942321E-1)[&rate=4.91133115645139E-4]:4.899332399766E-1,49[&rate=4.91133115645139E-4]:1.021178334209E0)[&rate=4.91133115645139E-4]:4.616146845014E-2,((46[&rate=4.91133115645139E-4]:5.426576985298E-1,41[&rate=4.91133115645139E-4]:5.207398903107E-1)[&rate=4.91133115645139E-4]:1.302808755004E-1,53[&rate=4.91133115645139E-4]:6.811577521125E-1)[&rate=4.91133115645139E-4]:3.889217765738E-1)[&rate=4.91133115645139E-4]:4.288294178898E-2,((4[&rate=4.91133115645139E-4]:1.04500408528E-1,27[&rate=4.91133115645139E-4]:2.77103148254E-1)[&rate=4.91133115645139E-4]:4.200131981217E-1,8[&rate=4.91133115645139E-4]:5.738286751428E-1)[&rate=4.91133115645139E-4]:5.281748912229E-1)[&rate=4.91133115645139E-4]:7.378100617542E-2,(((((54[&rate=4.91133115645139E-4]:3.161404649756E-1,47[&rate=4.91133115645139E-4]:1.407979992222E-1)[&rate=4.91133115645139E-4]:4.435920352535E-1,(40[&rate=4.91133115645139E-4]:5.233523531885E-1,42[&rate=4.91133115645139E-4]:5.233523531885E-1)[&rate=4.91133115645139E-4]:4.459932512284E-2)[&rate=4.91133115645139E-4]:4.33935287153E-1,(63[&rate=4.91133115645139E-4]:3.74410431377E-1,58[&rate=4.91133115645139E-4]:3.716707053496E-1)[&rate=4.91133115645139E-4]:6.055587258683E-1)[&rate=4.91133115645139E-4]:7.256770590771E-4,52[&rate=4.91133115645139E-4]:9.423386699207E-1)[&rate=4.91133115645139E-4]:1.565763880082E-1,((11[&rate=4.91133115645139E-4]:8.714510968545E-1,17[&rate=4.91133115645139E-4]:9.098072612382E-1)[&rate=4.91133115645139E-4]:1.616193280626E-1,((((48[&rate=4.91133115645139E-4]:3.468548591219E-1,50[&rate=4.91133115645139E-4]:2.646630783E-1)[&rate=4.91133115645139E-4]:1.812536285951E-1,45[&rate=4.91133115645139E-4]:5.253687616896E-1)[&rate=4.91133115645139E-4]:1.419765933161E-1,(43[&rate=4.91133115645139E-4]:5.163342770844E-1,44[&rate=4.91133115645139E-4]:5.13594551057E-1)[&rate=4.91133115645139E-4]:1.318329957296E-1)[&rate=4.91133115645139E-4]:2.768391310573E-1,51[&rate=4.91133115645139E-4]:8.647324312685E-1)[&rate=4.91133115645139E-4]:8.614621282676E-2)[&rate=4.91133115645139E-4]:1.480364138336E-1)[&rate=4.91133115645139E-4]:2.896911872415E-3)[&rate=4.91133115645139E-4]:6.486069619472E-2,(((((19[&rate=4.91133115645139E-4]:6.167443512765E-1,26[&rate=4.91133115645139E-4]:6.414018855229E-1)[&rate=4.91133115645139E-4]:3.31322038016E-1,1[&rate=4.91133115645139E-4]:1.86422553676E-1)[&rate=4.91133115645139E-4]:2.49637232124E-1,22[&rate=4.91133115645139E-4]:1.216881703608E0)[&rate=4.91133115645139E-4]:6.754677696263E-2,(((10[&rate=4.91133115645139E-4]:8.993737384135E-1,(21[&rate=4.91133115645139E-4]:6.628400659136E-1,(23[&rate=4.91133115645139E-4]:4.361466573423E-1,18[&rate=4.91133115645139E-4]:4.169685751506E-1)[&rate=4.91133115645139E-4]:2.376523126809E-1)[&rate=4.91133115645139E-4]:3.214651793491E-1)[&rate=4.91133115645139E-4]:1.332221366145E-1,55[&rate=4.91133115645139E-4]:1.013417792836E0)[&rate=4.91133115645139E-4]:4.212400649064E-2,39[&rate=4.91133115645139E-4]:8.966456861149E-3)[&rate=4.91133115645139E-4]:1.138181880933E-1)[&rate=4.91133115645139E-4]:1.418404978411E-2,(57[&rate=4.91133115645139E-4]:8.017858291444E-1,((56[&rate=4.91133115645139E-4]:1.006478596224E-1,60[&rate=4.91133115645139E-4]:1.0338758565E-1)[&rate=4.91133115645139E-4]:6.297444997351E-1,59[&rate=4.91133115645139E-4]:7.276526333302E-1)[&rate=4.91133115645139E-4]:6.865374375921E-2)[&rate=4.91133115645139E-4]:5.8175820806E-1)[&rate=4.91133115645139E-4]:3.792314933973E-2)[&rate=4.91133115645139E-4]:1.922594379258E-1)[&rate=4.91133115645139E-4]:1.295048378709E0,38[&rate=4.91133115645139E-4]:1.656720208658E0)[&rate=4.91133115645139E-4]:5.887544081931E-2)[&rate=4.91133115645139E-4]:6.906490746848E-2);
tree STATE_1980000 [&joint=-18017.341173203582,lnP=-18017.341173203582] = [&R] ((((34[&rate=4.864514973354484E-4]:5.660550285752E-1,(30[&rate=4.864514973354484E-4]:5.865445107828E-1,(2[&rate=4.864514973354484E-4]:1.264107706997E0,(28[&rate=4.864514973354484E-4]:1.21263593048E0,((20[&rate=4.864514973354484E-4]:7.667689758136E-1,25[&rate=4.864514973354484E-4]:7.83207331978E-1)[&rate=4.864514973354484E-4]:3.584167538238E-1,(24[&rate=4.864514973354484E-4]:6.858501399787E-1,(6[&rate=4.864514973354484E-4]:3.61978695042E-1,7[&rate=4.864514973354484E-4]:3.61978695042E-1)[&rate=4.864514973354484E-4]:2.170221298682E-1)[&rate=4.864514973354484E-4]:4.502944937683E-1)[&rate=4.864514973354484E-4]:3.265568029476E-2)[&rate=4.864514973354484E-4]:2.788690367904E-1)[&rate=4.864514973354484E-4]:1.279162606616E0)[&rate=4.864514973354484E-4]:5.054876915861E-2)[&rate=4.864514973354484E-4]:8.196137494687E-2,(62[&rate=4.864514973354484E-4]:7.377566610378E-1,(14[&rate=4.864514973354484E-4]:2.649341573378E0,61[&rate=4.864514973354484E-4]:6.840672264952E-1)[&rate=4.864514973354484E-4]:1.165309645971E-1)[&rate=4.864514973354484E-4]:3.867504303083E-2)[&rate=4.864514973354484E-4]:3.562532914893E-2,29[&rate=4.864514973354484E-4]:7.546799840372E-1)[&rate=4.864514973354484E-4]:2.720861390473E-2,((((((5[&rate=4.864514973354484E-4]:7.040236673721E-1,(13[&rate=4.864514973354484E-4]:4.659969591283E-1,9[&rate=4.864514973354484E-4]:4.276407947448E-1)[&rate=4.864514973354484E-4]:2.928212287917E-1)[&rate=4.864514973354484E-4]:1.556802688359E-2,(16[&rate=4.864514973354484E-4]:7.026648842224E-1,3[&rate=4.864514973354484E-4]:5.875963910718E-1)[&rate=4.864514973354484E-4]:7.994050866342E-2)[&rate=4.864514973354484E-4]:5.992398171676E-1,((((((19[&rate=4.864514973354484E-4]:6.975155728587E-1,26[&rate=4.864514973354484E-4]:7.221731071052E-1)[&rate=4.864514973354484E-4]:2.242399893183E-1,1[&rate=4.864514973354484E-4]:1.601117265606E-1)[&rate=4.864514973354484E-4]:1.862799903102E-1,22[&rate=4.864514973354484E-4]:1.127213634679E0)[&rate=4.864514973354484E-4]:1.096167499541E-1,(((10[&rate=4.864514973354484E-4]:4.245122365775E-1,55[&rate=4.864514973354484E-4]:4.053341543858E-1)[&rate=4.864514973354484E-4]:1.802524098791E-1,(21[&rate=4.864514973354484E-4]:5.576161535923E-1,(23[&rate=4.864514973354484E-4]:4.95914525103E-1,18[&rate=4.864514973354484E-4]:4.767364429112E-1)[&rate=4.864514973354484E-4]:7.266053259898E-2)[&rate=4.864514973354484E-4]:1.320799997135E-1)[&rate=4.864514973354484E-4]:4.622258159885E-1,39[&rate=4.864514973354484E-4]:1.237037787569E-3)[&rate=4.864514973354484E-4]:7.394951122922E-2)[&rate=4.864514973354484E-4]:1.123782447413E-1,(57[&rate=4.864514973354484E-4]:9.164508662924E-1,((60[&rate=4.864514973354484E-4]:5.573063915612E-1,59[&rate=4.864514973354484E-4]:5.518269395062E-1)[&rate=4.864514973354484E-4]:1.138214206499E-2,56[&rate=4.864514973354484E-4]:5.659488075986E-1)[&rate=4.864514973354484E-4]:3.477623326662E-1)[&rate=4.864514973354484E-4]:5.176892699315E-1)[&rate=4.864514973354484E-4]:5.358023894694E-2,((49[&rate=4.864514973354484E-4]:1.068426410706E0,(((4[&rate=4.864514973354484E-4]:3.686451653795E-1,27[&rate=4.864514973354484E-4]:5.412479051055E-1)[&rate=4.864514973354484E-4]:4.38466816228E-1,8[&rate=4.864514973354484E-4]:8.564270501006E-1)[&rate=4.864514973354484E-4]:1.686676995844E-1,(((41[&rate=4.864514973354484E-4]:3.434660049645E-1,46[&rate=4.864514973354484E-4]:3.653838131836E-1)[&rate=4.864514973354484E-4]:2.962436257078E-1,(15[&rate=4.864514973354484E-4]:3.546218432433E-1,12[&rate=4.864514973354484E-4]:3.162656788596E-1)[&rate=4.864514973354484E-4]:3.508412120865E-1)[&rate=4.864514973354484E-4]:3.646842510355E-1,53[&rate=4.864514973354484E-4]:1.034530868009E0)[&rate=4.864514973354484E-4]:1.522785785521E-3)[&rate=4.864514973354484E-4]:3.511248293915E-2)[&rate=4.864514973354484E-4]:2.298403058084E-1,((52[&rate=4.864514973354484E-4]:9.854336823194E-1,((63[&rate=4.864514973354484E-4]:3.87956711606E-1,58[&rate=4.864514973354484E-4]:3.852169855787E-1)[&rate=4.864514973354484E-4]:5.987849098791E-1,(42[&rate=4.864514973354484E-4]:7.647609684163E-1,(54[&rate=4.864514973354484E-4]:7.691632596091E-1,(47[&rate=4.864514973354484E-4]:3.626815600008E-1,40[&rate=4.864514973354484E-4]:3.462432038364E-1)[&rate=4.864514973354484E-4]:2.311392338549E-1)[&rate=4.864514973354484E-4]:1.87378530725E-1)[&rate=4.864514973354484E-4]:2.438984612879E-1)[&rate=4.864514973354484E-4]:3.70482252179E-2)[&rate=4.864514973354484E-4]:1.06237941316E-2,((11[&rate=4.864514973354484E-4]:7.3026891755E-1,17[&rate=4.864514973354484E-4]:7.686250819337E-1)[&rate=4.864514973354484E-4]:3.096374241813E-1,(51[&rate=4.864514973354484E-4]:8.647821663711E-1,(44[&rate=4.864514973354484E-4]:7.20736296875E-1,((48[&rate=4.864514973354484E-4]:4.133447498677E-1,50[&rate=4.864514973354484E-4]:3.311529690458E-1)[&rate=4.864514973354484E-4]:1.985549948711E-1,(45[&rate=4.864514973354484E-4]:5.995017655548E-1,43[&rate=4.864514973354484E-4]:5.80323683363E-1)[&rate=4.864514973354484E-4]:9.658253156637E-3)[&rate=4.864514973354484E-4]:1.334940863827E-1)[&rate=4.864514973354484E-4]:2.015801160715E-1)[&rate=4.864514973354484E-4]:9.293239453837E-2)[&rate=4.864514973354484E-4]:3.834291554151E-2)[&rate=4.864514973354484E-4]:2.200174592419E-1)[&rate=4.864514973354484E-4]:1.685091892984E-2)[&rate=4.864514973354484E-4]:2.837141022515E-2)[&rate=4.864514973354484E-4]:3.538117135029E-1,38[&rate=4.864514973354484E-4]:6.178487043781E-1)[&rate=4.864514973354484E-4]:1.023093045771E0,((31[&rate=4.864514973354484E-4]:6.492638653805E-1,(32[&rate=4.864514973354484E-4]:6.429725947346E-1,37[&rate=4.864514973354484E-4]:5.582731411826E-1)[&rate=4.864514973354484E-4]:9.099072419793E-2)[&rate=4.864514973354484E-4]:2.189609084564E-2,(36[&rate=4.864514973354484E-4]:6.617891875881E-1,33[&rate=4.864514973354484E-4]:6.262700619052E-1)[&rate=4.864514973354484E-4]:1.049991839386E-1)[&rate=4.864514973354484E-4]:5.126244367266E-2)[&rate=4.864514973354484E-4]:6.98385531728E-3,35[&rate=4.864514973354484E-4]:8.031767470194E-1)[&rate=4.864514973354484E-4]:1.071271514688E-1);
tree STATE_1982000 [&joint=-18013.188221471766,lnP=-18013.188221471766] = [&R] (62[&rate=4.895051954554261E-4]:9.263623793437E-1,((2[&rate=4.895051954554261E-4]:1.260883691045E0,(((20[&rate=4.895051954554261E-4]:4.731189554814E-1,25[&rate=4.895051954554261E-4]:4.895573116458E-1)[&rate=4.895051954554261E-4]:6.78349327769E-1,(24[&rate=4.895051954554261E-4]:9.864043716459E-1,(6[&rate=4.895051954554261E-4]:3.522493804835E-1,7[&rate=4.895051954554261E-4]:3.522493804835E-1)[&rate=4.895051954554261E-4]:5.273056760938E-1)[&rate=4.895051954554261E-4]:1.760228157142E-1)[&rate=4.895051954554261E-4]:5.686947166073E-2,28[&rate=4.895051954554261E-4]:1.263132275459E0)[&rate=4.895051954554261E-4]:2.251486758603E-1)[&rate=4.895051954554261E-4]:1.548486464833E0,((34[&rate=4.895051954554261E-4]:6.078314706246E-1,29[&rate=4.895051954554261E-4]:6.788697219908E-1)[&rate=4.895051954554261E-4]:6.370115916582E-2,(14[&rate=4.895051954554261E-4]:2.825357558746E0,(((31[&rate=4.895051954554261E-4]:6.983672402041E-1,((36[&rate=4.895051954554261E-4]:6.15981275593E-1,33[&rate=4.895051954554261E-4]:5.804621499101E-1)[&rate=4.895051954554261E-4]:1.319236323639E-1,(32[&rate=4.895051954554261E-4]:6.491472961626E-1,37[&rate=4.895051954554261E-4]:5.644478426106E-1)[&rate=4.895051954554261E-4]:8.782865004574E-2)[&rate=4.895051954554261E-4]:4.609074754778E-2)[&rate=4.895051954554261E-4]:3.775616222106E-2,35[&rate=4.895051954554261E-4]:8.098938942285E-1)[&rate=4.895051954554261E-4]:4.870272428319E-2,((61[&rate=4.895051954554261E-4]:7.351230298657E-1,(((((13[&rate=4.895051954554261E-4]:6.599403538591E-1,9[&rate=4.895051954554261E-4]:6.215841894757E-1)[&rate=4.895051954554261E-4]:4.366930301283E-1,5[&rate=4.895051954554261E-4]:1.04183886344E0)[&rate=4.895051954554261E-4]:3.850420837944E-2,(16[&rate=4.895051954554261E-4]:4.633341372898E-1,3[&rate=4.895051954554261E-4]:3.482656441392E-1)[&rate=4.895051954554261E-4]:6.800226331594E-1)[&rate=4.895051954554261E-4]:3.836131367543E-1,(((57[&rate=4.895051954554261E-4]:9.060953155928E-1,((56[&rate=4.895051954554261E-4]:6.325401004679E-1,60[&rate=4.895051954554261E-4]:6.352798264955E-1)[&rate=4.895051954554261E-4]:3.801621300712E-2,59[&rate=4.895051954554261E-4]:6.678165874477E-1)[&rate=4.895051954554261E-4]:2.327992760901E-1)[&rate=4.895051954554261E-4]:5.29209419088E-1,(((10[&rate=4.895051954554261E-4]:6.836841064166E-1,55[&rate=4.895051954554261E-4]:6.645060242248E-1)[&rate=4.895051954554261E-4]:1.766699125994E-1,(21[&rate=4.895051954554261E-4]:7.053663180728E-1,(23[&rate=4.895051954554261E-4]:5.028010122817E-1,18[&rate=4.895051954554261E-4]:4.8362293009E-1)[&rate=4.895051954554261E-4]:2.135242099008E-1)[&rate=4.895051954554261E-4]:2.399192077924E-1)[&rate=4.895051954554261E-4]:2.992656644885E-1,(39[&rate=4.895051954554261E-4]:6.593043512531E-2,(((19[&rate=4.895051954554261E-4]:8.725342126283E-1,26[&rate=4.895051954554261E-4]:8.971917468748E-1)[&rate=4.895051954554261E-4]:2.77019407235E-2,1[&rate=4.895051954554261E-4]:1.385923177353E-1)[&rate=4.895051954554261E-4]:1.391137560354E-1,22[&rate=4.895051954554261E-4]:1.058527991579E0)[&rate=4.895051954554261E-4]:1.690462791627E-1)[&rate=4.895051954554261E-4]:2.793582372166E-2)[&rate=4.895051954554261E-4]:9.486313336801E-2)[&rate=4.895051954554261E-4]:1.021249191684E-1,((((49[&rate=4.895051954554261E-4]:1.056155210061E0,((4[&rate=4.895051954554261E-4]:3.250559680974E-1,27[&rate=4.895051954554261E-4]:4.976587078234E-1)[&rate=4.895051954554261E-4]:6.510032058284E-1,(15[&rate=4.895051954554261E-4]:7.034279392169E-1,12[&rate=4.895051954554261E-4]:6.650717748332E-1)[&rate=4.895051954554261E-4]:3.685216456677E-1)[&rate=4.895051954554261E-4]:2.25617895599E-2)[&rate=4.895051954554261E-4]:2.906571976048E-3,8[&rate=4.895051954554261E-4]:1.050842603955E0)[&rate=4.895051954554261E-4]:6.695336584253E-2,((53[&rate=4.895051954554261E-4]:6.056623220793E-1,41[&rate=4.895051954554261E-4]:5.755253357779E-1)[&rate=4.895051954554261E-4]:4.741147699168E-1,46[&rate=4.895051954554261E-4]:1.071557913914E0)[&rate=4.895051954554261E-4]:4.897778191091E-2)[&rate=4.895051954554261E-4]:1.00399532812E-1,((((51[&rate=4.895051954554261E-4]:5.622521775167E-1,(11[&rate=4.895051954554261E-4]:5.547117604456E-1,17[&rate=4.895051954554261E-4]:5.930679248293E-1)[&rate=4.895051954554261E-4]:8.973219789303E-2)[&rate=4.895051954554261E-4]:2.726443181537E-1,52[&rate=4.895051954554261E-4]:8.348964956704E-1)[&rate=4.895051954554261E-4]:1.257685808337E-1,((44[&rate=4.895051954554261E-4]:4.141089301448E-1,(45[&rate=4.895051954554261E-4]:4.189259626897E-1,43[&rate=4.895051954554261E-4]:3.99747880498E-1)[&rate=4.895051954554261E-4]:1.710077567419E-2)[&rate=4.895051954554261E-4]:2.297596098758E-1,(48[&rate=4.895051954554261E-4]:4.450620049477E-1,50[&rate=4.895051954554261E-4]:3.628702241258E-1)[&rate=4.895051954554261E-4]:2.234640693193E-1)[&rate=4.895051954554261E-4]:3.743307830589E-1)[&rate=4.895051954554261E-4]:5.185516092751E-2,((63[&rate=4.895051954554261E-4]:3.959047669201E-1,58[&rate=4.895051954554261E-4]:3.931650408927E-1)[&rate=4.895051954554261E-4]:5.917547350524E-1,(40[&rate=4.895051954554261E-4]:6.053017271925E-1,((54[&rate=4.895051954554261E-4]:5.63201349333E-1,47[&rate=4.895051954554261E-4]:3.878588835796E-1)[&rate=4.895051954554261E-4]:5.175561057413E-2,42[&rate=4.895051954554261E-4]:4.231761379893E-1)[&rate=4.895051954554261E-4]:1.821255892031E-1)[&rate=4.895051954554261E-4]:4.042755829991E-1)[&rate=4.895051954554261E-4]:6.321689984276E-2)[&rate=4.895051954554261E-4]:1.317026624379E-1)[&rate=4.895051954554261E-4]:1.384122334315E-1)[&rate=4.895051954554261E-4]:1.237868286969E-1)[&rate=4.895051954554261E-4]:9.421270684687E-1,38[&rate=4.895051954554261E-4]:1.351288756494E0)[&rate=4.895051954554261E-4]:2.367798531305E-1)[&rate=4.895051954554261E-4]:6.817340617514E-2,30[&rate=4.895051954554261E-4]:6.83077856806E-1)[&rate=4.895051954554261E-4]:4.710346115941E-2)[&rate=4.895051954554261E-4]:9.683314663618E-3)[&rate=4.895051954554261E-4]:2.706248527603E-3)[&rate=4.895051954554261E-4]:1.100734718923E-1)[&rate=4.895051954554261E-4]:1.634097711454E-2);
tree STATE_1984000 [&joint=-18018.807406771994,lnP=-18018.807406771994] = [&R] ((((((16[&rate=4.935985017139352E-4]:5.252940350682E-1,3[&rate=4.935985017139352E-4]:4.102255419176E-1)[&rate=4.935985017139352E-4]:4.068744098268E-1,(13[&rate=4.935985017139352E-4]:4.610582863606E-1,9[&rate=4.935985017139352E-4]:4.227021219771E-1)[&rate=4.935985017139352E-4]:4.628909804521E-1)[&rate=4.935985017139352E-4]:2.044094921242E-1,5[&rate=4.935985017139352E-4]:1.073564238389E0)[&rate=4.935985017139352E-4]:6.752448301763E-1,(((57[&rate=4.935985017139352E-4]:6.469316112419E-1,((59[&rate=4.935985017139352E-4]:6.118540224943E-1,60[&rate=4.935985017139352E-4]:6.173334745492E-1)[&rate=4.935985017139352E-4]:1.53763628453E-2,56[&rate=4.935985017139352E-4]:6.29970111367E-1)[&rate=4.935985017139352E-4]:1.422177384734E-2)[&rate=4.935985017139352E-4]:7.75490109708E-1,((((4[&rate=4.935985017139352E-4]:3.676834273294E-1,27[&rate=4.935985017139352E-4]:5.402861670554E-1)[&rate=4.935985017139352E-4]:5.780790190403E-1,(8[&rate=4.935985017139352E-4]:7.689810382809E-1,49[&rate=4.935985017139352E-4]:7.77200216363E-1)[&rate=4.935985017139352E-4]:2.260964765819E-1)[&rate=4.935985017139352E-4]:9.501101962839E-2,((15[&rate=4.935985017139352E-4]:7.457074168833E-1,12[&rate=4.935985017139352E-4]:7.073512524996E-1)[&rate=4.935985017139352E-4]:3.883978882842E-1,((41[&rate=4.935985017139352E-4]:6.999225230943E-1,53[&rate=4.935985017139352E-4]:7.300595093957E-1)[&rate=4.935985017139352E-4]:1.156560595712E-1,46[&rate=4.935985017139352E-4]:8.374963908846E-1)[&rate=4.935985017139352E-4]:2.527732978444E-1)[&rate=4.935985017139352E-4]:2.558571789464E-3)[&rate=4.935985017139352E-4]:1.299904750051E-1,(((51[&rate=4.935985017139352E-4]:6.406760575499E-1,(11[&rate=4.935985017139352E-4]:5.305225505031E-1,17[&rate=4.935985017139352E-4]:5.688787148867E-1)[&rate=4.935985017139352E-4]:1.923452878687E-1)[&rate=4.935985017139352E-4]:3.04733341172E-1,52[&rate=4.935985017139352E-4]:9.454093987219E-1)[&rate=4.935985017139352E-4]:6.489781216058E-2,((63[&rate=4.935985017139352E-4]:3.939397545127E-1,58[&rate=4.935985017139352E-4]:3.912000284853E-1)[&rate=4.935985017139352E-4]:6.134650513955E-1,(((45[&rate=4.935985017139352E-4]:4.408990068792E-1,(43[&rate=4.935985017139352E-4]:3.788649199935E-1,44[&rate=4.935985017139352E-4]:3.761251939662E-1)[&rate=4.935985017139352E-4]:4.285600469399E-2)[&rate=4.935985017139352E-4]:7.067204017921E-2,(48[&rate=4.935985017139352E-4]:4.27613270657E-1,50[&rate=4.935985017139352E-4]:3.454214898352E-1)[&rate=4.935985017139352E-4]:8.669750242881E-2)[&rate=4.935985017139352E-4]:4.22775469564E-1,((47[&rate=4.935985017139352E-4]:3.621940137849E-1,54[&rate=4.935985017139352E-4]:5.375364795383E-1)[&rate=4.935985017139352E-4]:5.374755606697E-2,(40[&rate=4.935985017139352E-4]:2.943059676591E-1,42[&rate=4.935985017139352E-4]:2.943059676591E-1)[&rate=4.935985017139352E-4]:1.051972460283E-1)[&rate=4.935985017139352E-4]:5.156652207432E-1)[&rate=4.935985017139352E-4]:1.141541796966E-1)[&rate=4.935985017139352E-4]:4.125856935798E-2)[&rate=4.935985017139352E-4]:1.35799195874E-1)[&rate=4.935985017139352E-4]:2.152079364535E-2)[&rate=4.935985017139352E-4]:9.673211294024E-2,(39[&rate=4.935985017139352E-4]:2.090836661208E-2,(((10[&rate=4.935985017139352E-4]:5.838871192379E-1,55[&rate=4.935985017139352E-4]:5.647090370462E-1)[&rate=4.935985017139352E-4]:1.591982454926E-1,(21[&rate=4.935985017139352E-4]:5.797215130232E-1,(23[&rate=4.935985017139352E-4]:5.652163811827E-1,18[&rate=4.935985017139352E-4]:5.46038298991E-1)[&rate=4.935985017139352E-4]:2.54640359501E-2)[&rate=4.935985017139352E-4]:2.482953585566E-1)[&rate=4.935985017139352E-4]:3.263386190851E-1,(((19[&rate=4.935985017139352E-4]:5.45839939137E-1,26[&rate=4.935985017139352E-4]:5.704974733834E-1)[&rate=4.935985017139352E-4]:2.690012984193E-1,1[&rate=4.935985017139352E-4]:5.319740193982E-2)[&rate=4.935985017139352E-4]:2.900356705854E-1,22[&rate=4.935985017139352E-4]:1.124054990333E0)[&rate=4.935985017139352E-4]:4.125940444106E-2)[&rate=4.935985017139352E-4]:1.72378074539E-2)[&rate=4.935985017139352E-4]:2.516701248123E-1)[&rate=4.935985017139352E-4]:4.269155086479E-1)[&rate=4.935985017139352E-4]:9.638814408092E-1,38[&rate=4.935985017139352E-4]:1.657895988827E0)[&rate=4.935985017139352E-4]:1.554554098208E-1,(((62[&rate=4.935985017139352E-4]:7.659556785609E-1,(30[&rate=4.935985017139352E-4]:6.059281854151E-1,((35[&rate=4.935985017139352E-4]:5.69517269383E-1,((32[&rate=4.935985017139352E-4]:3.906892291207E-1,37[&rate=4.935985017139352E-4]:3.059897755686E-1)[&rate=4.935985017139352E-4]:1.865359945304E-1,31[&rate=4.935985017139352E-4]:4.92525770099E-1)[&rate=4.935985017139352E-4]:3.221007480679E-3)[&rate=4.935985017139352E-4]:1.121049898279E-1,(36[&rate=4.935985017139352E-4]:6.73828557152E-1,33[&rate=4.935985017139352E-4]:6.383094314692E-1)[&rate=4.935985017139352E-4]:2.965162555611E-2)[&rate=4.935985017139352E-4]:5.272122675053E-2)[&rate=4.935985017139352E-4]:1.026504439654E-1)[&rate=4.935985017139352E-4]:4.488757053818E-2,(34[&rate=4.935985017139352E-4]:6.252288706269E-1,(14[&rate=4.935985017139352E-4]:2.76011920985E0,61[&rate=4.935985017139352E-4]:7.948448629677E-1)[&rate=4.935985017139352E-4]:2.164083826026E-2)[&rate=4.935985017139352E-4]:5.719907792569E-2)[&rate=4.935985017139352E-4]:6.832287756196E-2,(29[&rate=4.935985017139352E-4]:7.840916979448E-1,(2[&rate=4.935985017139352E-4]:1.151181602885E0,((24[&rate=4.935985017139352E-4]:1.167183501594E0,(6[&rate=4.935985017139352E-4]:3.425342122357E-1,7[&rate=4.935985017139352E-4]:3.425342122357E-1)[&rate=4.935985017139352E-4]:7.177999742901E-1)[&rate=4.935985017139352E-4]:2.775313269906E-2,(28[&rate=4.935985017139352E-4]:1.21441496219E0,(20[&rate=4.935985017139352E-4]:6.068209353476E-1,25[&rate=4.935985017139352E-4]:6.23259291512E-1)[&rate=4.935985017139352E-4]:5.527995062945E-1)[&rate=4.935985017139352E-4]:2.435728854162E-2)[&rate=4.935985017139352E-4]:1.398066124273E-1)[&rate=4.935985017139352E-4]:1.589635897889E0)[&rate=4.935985017139352E-4]:3.769737953588E-2)[&rate=4.935985017139352E-4]:1.839816217281E-2);
tree STATE_1986000 [&joint=-18016.445700110697,lnP=-18016.445700110697] = [&R] (14[&rate=5.089664498047851E-4]:2.910592951811E0,(((29[&rate=5.089664498047851E-4]:5.910603235974E-1,(2[&rate=5.089664498047851E-4]:1.066568578119E0,((24[&rate=5.089664498047851E-4]:7.860721623515E-1,(6[&rate=5.089664498047851E-4]:2.715274736241E-1,7[&rate=5.089664498047851E-4]:2.715274736241E-1)[&rate=5.089664498047851E-4]:4.076953736589E-1)[&rate=5.089664498047851E-4]:4.125640278929E-1,(28[&rate=5.089664498047851E-4]:8.416714002618E-1,(20[&rate=5.089664498047851E-4]:5.044074708583E-1,25[&rate=5.089664498047851E-4]:5.208458270226E-1)[&rate=5.089664498047851E-4]:2.824694088555E-1)[&rate=5.089664498047851E-4]:4.008004064211E-1)[&rate=5.089664498047851E-4]:5.149403170972E-2)[&rate=5.089664498047851E-4]:1.481217548308E0)[&rate=5.089664498047851E-4]:1.567299791536E-1,((((((5[&rate=5.089664498047851E-4]:8.235426588748E-1,(16[&rate=5.089664498047851E-4]:8.104234110303E-1,3[&rate=5.089664498047851E-4]:6.953549178797E-1)[&rate=5.089664498047851E-4]:7.613294647469E-2)[&rate=5.089664498047851E-4]:7.1563762501E-2,(13[&rate=5.089664498047851E-4]:7.515274129924E-1,9[&rate=5.089664498047851E-4]:7.13171248609E-1)[&rate=5.089664498047851E-4]:1.983735289312E-1)[&rate=5.089664498047851E-4]:6.849517719346E-1,(((((((19[&rate=5.089664498047851E-4]:7.97315220045E-1,26[&rate=5.089664498047851E-4]:8.219727542914E-1)[&rate=5.089664498047851E-4]:1.180282412637E-1,1[&rate=5.089664498047851E-4]:1.536996256922E-1)[&rate=5.089664498047851E-4]:5.76141711683E-2,22[&rate=5.089664498047851E-4]:9.921357146687E-1)[&rate=5.089664498047851E-4]:2.62431990924E-1,((10[&rate=5.089664498047851E-4]:6.009735068241E-1,55[&rate=5.089664498047851E-4]:5.817954246324E-1)[&rate=5.089664498047851E-4]:1.689331751098E-1,(21[&rate=5.089664498047851E-4]:8.034615093695E-1,(23[&rate=5.089664498047851E-4]:7.127587128524E-1,18[&rate=5.089664498047851E-4]:6.935806306607E-1)[&rate=5.089664498047851E-4]:1.016617006268E-1)[&rate=5.089664498047851E-4]:5.137667941363E-2)[&rate=5.089664498047851E-4]:3.887706126999E-1)[&rate=5.089664498047851E-4]:1.504220526272E-2,39[&rate=5.089664498047851E-4]:1.079660752391E-1)[&rate=5.089664498047851E-4]:8.620870225807E-3,(57[&rate=5.089664498047851E-4]:6.875815013082E-1,((56[&rate=5.089664498047851E-4]:6.056784809049E-1,59[&rate=5.089664498047851E-4]:6.029387548775E-1)[&rate=5.089664498047851E-4]:3.852217769146E-2,60[&rate=5.089664498047851E-4]:6.469403846239E-1)[&rate=5.089664498047851E-4]:4.064111668421E-2)[&rate=5.089664498047851E-4]:6.755807866225E-1)[&rate=5.089664498047851E-4]:1.103511788285E-1,(((53[&rate=5.089664498047851E-4]:8.279834839168E-1,(46[&rate=5.089664498047851E-4]:6.654241954609E-1,41[&rate=5.089664498047851E-4]:6.435063872418E-1)[&rate=5.089664498047851E-4]:1.543401103736E-1)[&rate=5.089664498047851E-4]:1.830667400863E-1,((8[&rate=5.089664498047851E-4]:7.391666501577E-1,49[&rate=5.089664498047851E-4]:7.473858282398E-1)[&rate=5.089664498047851E-4]:1.562890797862E-1,((4[&rate=5.089664498047851E-4]:1.674915442767E-1,27[&rate=5.089664498047851E-4]:3.400942840027E-1)[&rate=5.089664498047851E-4]:5.703346348043E-1,(15[&rate=5.089664498047851E-4]:3.895877460452E-1,12[&rate=5.089664498047851E-4]:3.512315816616E-1)[&rate=5.089664498047851E-4]:4.441288439946E-1)[&rate=5.089664498047851E-4]:1.083144823698E-1)[&rate=5.089664498047851E-4]:1.046355899495E-1)[&rate=5.089664498047851E-4]:1.467374356296E-1,(((((48[&rate=5.089664498047851E-4]:4.801758587875E-1,50[&rate=5.089664498047851E-4]:3.979840779657E-1)[&rate=5.089664498047851E-4]:4.613245403633E-2,(45[&rate=5.089664498047851E-4]:4.217694449835E-1,43[&rate=5.089664498047851E-4]:4.025913627918E-1)[&rate=5.089664498047851E-4]:1.01799141813E-1)[&rate=5.089664498047851E-4]:1.180943966924E-1,44[&rate=5.089664498047851E-4]:6.197451752698E-1)[&rate=5.089664498047851E-4]:4.031585623858E-1,(51[&rate=5.089664498047851E-4]:7.25858897569E-1,(11[&rate=5.089664498047851E-4]:5.982496432893E-1,17[&rate=5.089664498047851E-4]:6.36605807673E-1)[&rate=5.089664498047851E-4]:2.098010351015E-1)[&rate=5.089664498047851E-4]:2.395105935112E-1)[&rate=5.089664498047851E-4]:9.910469109551E-2,((63[&rate=5.089664498047851E-4]:3.86590853795E-1,58[&rate=5.089664498047851E-4]:3.838511277677E-1)[&rate=5.089664498047851E-4]:4.114789214118E-1,(52[&rate=5.089664498047851E-4]:7.163570188354E-1,((54[&rate=5.089664498047851E-4]:6.674272028063E-1,47[&rate=5.089664498047851E-4]:4.920847370529E-1)[&rate=5.089664498047851E-4]:1.155650066461E-2,(40[&rate=5.089664498047851E-4]:4.517414447752E-1,42[&rate=5.089664498047851E-4]:4.517414447752E-1)[&rate=5.089664498047851E-4]:3.546143677803E-2)[&rate=5.089664498047851E-4]:2.89428109885E-1)[&rate=5.089664498047851E-4]:4.33565919877E-2)[&rate=5.089664498047851E-4]:3.047605713526E-1)[&rate=5.089664498047851E-4]:8.381970607582E-3)[&rate=5.089664498047851E-4]:1.458627934279E-1)[&rate=5.089664498047851E-4]:3.03805000524E-1)[&rate=5.089664498047851E-4]:3.481149541012E-1,38[&rate=5.089664498047851E-4]:8.733786268636E-1)[&rate=5.089664498047851E-4]:6.739124301213E-1,62[&rate=5.089664498047851E-4]:6.315039471714E-1)[&rate=5.089664498047851E-4]:1.492675846099E-1,34[&rate=5.089664498047851E-4]:6.523562312348E-1)[&rate=5.089664498047851E-4]:2.439582014998E-2)[&rate=5.089664498047851E-4]:2.607958995027E-2,((61[&rate=5.089664498047851E-4]:7.598525154783E-1,(30[&rate=5.089664498047851E-4]:6.118064678051E-1,(36[&rate=5.089664498047851E-4]:6.803611434155E-1,33[&rate=5.089664498047851E-4]:6.448420177326E-1)[&rate=5.089664498047851E-4]:8.17185484332E-2)[&rate=5.089664498047851E-4]:2.782746843823E-2)[&rate=5.089664498047851E-4]:1.01773130598E-1,(31[&rate=5.089664498047851E-4]:6.734355299122E-1,((32[&rate=5.089664498047851E-4]:5.215428746356E-1,37[&rate=5.089664498047851E-4]:4.368434210836E-1)[&rate=5.089664498047851E-4]:2.022634171127E-1,35[&rate=5.089664498047851E-4]:7.128773299996E-1)[&rate=5.089664498047851E-4]:3.432869171591E-2)[&rate=5.089664498047851E-4]:1.226163456721E-1)[&rate=5.089664498047851E-4]:3.246282585989E-2)[&rate=5.089664498047851E-4]:5.12301329928E-2);
tree STATE_1988000 [&joint=-18012.099027961693,lnP=-18012.099027961693] = [&R] ((((30[&rate=4.992952961900731E-4]:6.262458243238E-1,(33[&rate=4.992952961900731E-4]:5.142983897546E-1,36[&rate=4.992952961900731E-4]:5.498175154374E-1)[&rate=4.992952961900731E-4]:2.267015329299E-1)[&rate=4.992952961900731E-4]:4.528875243003E-2,(32[&rate=4.992952961900731E-4]:6.278973728941E-1,(37[&rate=4.992952961900731E-4]:1.463593026761E-1,31[&rate=4.992952961900731E-4]:1.463593026761E-1)[&rate=4.992952961900731E-4]:3.96838616666E-1)[&rate=4.992952961900731E-4]:1.829814661548E-1)[&rate=4.992952961900731E-4]:1.918149411215E-2,35[&rate=4.992952961900731E-4]:8.191313714123E-1)[&rate=4.992952961900731E-4]:1.989330260722E-1,(62[&rate=4.992952961900731E-4]:7.715836171454E-1,((((((13[&rate=4.992952961900731E-4]:5.279625224373E-1,9[&rate=4.992952961900731E-4]:4.896063580538E-1)[&rate=4.992952961900731E-4]:1.330368210871E-1,5[&rate=4.992952961900731E-4]:6.062048229766E-1)[&rate=4.992952961900731E-4]:3.284454059232E-1,(16[&rate=4.992952961900731E-4]:8.995705473653E-1,3[&rate=4.992952961900731E-4]:7.845020542147E-1)[&rate=4.992952961900731E-4]:9.809338016466E-2)[&rate=4.992952961900731E-4]:3.52191030447E-1,(((((((19[&rate=4.992952961900731E-4]:6.581093593981E-1,26[&rate=4.992952961900731E-4]:6.827668936445E-1)[&rate=4.992952961900731E-4]:1.683566082987E-1,1[&rate=4.992952961900731E-4]:6.482213208026E-2)[&rate=4.992952961900731E-4]:6.670605077442E-2,22[&rate=4.992952961900731E-4]:9.123501006629E-1)[&rate=4.992952961900731E-4]:3.277446179223E-1,39[&rate=4.992952961900731E-4]:7.84508829689E-2)[&rate=4.992952961900731E-4]:1.070148527481E-2,((10[&rate=4.992952961900731E-4]:5.87361676592E-1,55[&rate=4.992952961900731E-4]:5.681835944003E-1)[&rate=4.992952961900731E-4]:1.300197146888E-1,(21[&rate=4.992952961900731E-4]:6.591374787809E-1,(23[&rate=4.992952961900731E-4]:5.140616220533E-1,18[&rate=4.992952961900731E-4]:4.948835398616E-1)[&rate=4.992952961900731E-4]:1.560347608372E-1)[&rate=4.992952961900731E-4]:1.431754193491E-1)[&rate=4.992952961900731E-4]:4.375244016204E-1)[&rate=4.992952961900731E-4]:9.855111217761E-2,(((((4[&rate=4.992952961900731E-4]:4.378023019312E-1,27[&rate=4.992952961900731E-4]:6.104050416572E-1)[&rate=4.992952961900731E-4]:4.458463639721E-1,(15[&rate=4.992952961900731E-4]:6.037666122129E-1,12[&rate=4.992952961900731E-4]:5.654104478292E-1)[&rate=4.992952961900731E-4]:3.757724646492E-1)[&rate=4.992952961900731E-4]:1.493071558491E-2,(49[&rate=4.992952961900731E-4]:5.083755991377E-1,(53[&rate=4.992952961900731E-4]:7.705228452064E-2,8[&rate=4.992952961900731E-4]:6.609338041099E-2)[&rate=4.992952961900731E-4]:4.340630406447E-1)[&rate=4.992952961900731E-4]:4.477380289256E-1)[&rate=4.992952961900731E-4]:3.906119760751E-2,(46[&rate=4.992952961900731E-4]:9.058705825454E-1,41[&rate=4.992952961900731E-4]:8.839527743263E-1)[&rate=4.992952961900731E-4]:8.382479107075E-2)[&rate=4.992952961900731E-4]:1.581801939747E-1,((((43[&rate=4.992952961900731E-4]:4.42581386836E-1,((48[&rate=4.992952961900731E-4]:3.396617184742E-1,50[&rate=4.992952961900731E-4]:2.574699376524E-1)[&rate=4.992952961900731E-4]:4.905345199104E-2,45[&rate=4.992952961900731E-4]:3.859754444379E-1)[&rate=4.992952961900731E-4]:7.578402458984E-2)[&rate=4.992952961900731E-4]:4.577117107452E-2,44[&rate=4.992952961900731E-4]:4.856128318832E-1)[&rate=4.992952961900731E-4]:2.983450934237E-1,(51[&rate=4.992952961900731E-4]:4.915085284139E-1,(11[&rate=4.992952961900731E-4]:4.976649472252E-1,17[&rate=4.992952961900731E-4]:5.360211116089E-1)[&rate=4.992952961900731E-4]:7.603536201058E-2)[&rate=4.992952961900731E-4]:2.349151503175E-1)[&rate=4.992952961900731E-4]:9.149110697944E-2,(((63[&rate=4.992952961900731E-4]:2.715416747717E-1,58[&rate=4.992952961900731E-4]:2.688019487443E-1)[&rate=4.992952961900731E-4]:4.207220555086E-1,52[&rate=4.992952961900731E-4]:6.539075658966E-1)[&rate=4.992952961900731E-4]:1.09198193374E-1,(42[&rate=4.992952961900731E-4]:4.771396059457E-1,((54[&rate=4.992952961900731E-4]:6.36122289274E-1,40[&rate=4.992952961900731E-4]:4.443414673563E-1)[&rate=4.992952961900731E-4]:3.713808009906E-3,47[&rate=4.992952961900731E-4]:4.644936315305E-1)[&rate=4.992952961900731E-4]:2.908433057951E-2)[&rate=4.992952961900731E-4]:3.462401259277E-1)[&rate=4.992952961900731E-4]:5.480902644029E-2)[&rate=4.992952961900731E-4]:2.532484531128E-1)[&rate=4.992952961900731E-4]:1.083210635153E-1)[&rate=4.992952961900731E-4]:3.123528882365E-4,(57[&rate=4.992952961900731E-4]:7.138343828151E-1,((56[&rate=4.992952961900731E-4]:5.127889372285E-1,59[&rate=4.992952961900731E-4]:5.100492112012E-1)[&rate=4.992952961900731E-4]:8.102158046229E-2,60[&rate=4.992952961900731E-4]:5.965502437184E-1)[&rate=4.992952961900731E-4]:1.172841390967E-1)[&rate=4.992952961900731E-4]:7.207567929603E-1)[&rate=4.992952961900731E-4]:4.951035754409E-2)[&rate=4.992952961900731E-4]:7.565194046382E-1,38[&rate=4.992952961900731E-4]:9.88566143437E-1)[&rate=4.992952961900731E-4]:6.801292695077E-1,(((61[&rate=4.992952961900731E-4]:7.274161653753E-1,(2[&rate=4.992952961900731E-4]:9.163857541718E-1,((28[&rate=4.992952961900731E-4]:8.108067278697E-1,(24[&rate=4.992952961900731E-4]:7.195249349868E-1,(6[&rate=4.992952961900731E-4]:4.092041904038E-1,7[&rate=4.992952961900731E-4]:4.092041904038E-1)[&rate=4.992952961900731E-4]:2.034714295145E-1)[&rate=4.992952961900731E-4]:4.744617644449E-2)[&rate=4.992952961900731E-4]:7.72264967315E-2,(20[&rate=4.992952961900731E-4]:5.680004704834E-1,25[&rate=4.992952961900731E-4]:5.844388266478E-1)[&rate=4.992952961900731E-4]:2.652382335697E-1)[&rate=4.992952961900731E-4]:2.557497898448E-1)[&rate=4.992952961900731E-4]:1.647537634798E0)[&rate=4.992952961900731E-4]:1.628480337585E-2,34[&rate=4.992952961900731E-4]:5.524441381501E-1)[&rate=4.992952961900731E-4]:2.310506586736E-2,(29[&rate=4.992952961900731E-4]:5.986484835683E-1,14[&rate=4.992952961900731E-4]:2.684141409686E0)[&rate=4.992952961900731E-4]:4.793897181531E-2)[&rate=4.992952961900731E-4]:4.894379856725E-2)[&rate=4.992952961900731E-4]:1.867531401422E-2)[&rate=4.992952961900731E-4]:1.754425289731E-1);
tree STATE_1990000 [&joint=-18017.671806449664,lnP=-18017.671806449664] = [&R] ((32[&rate=5.531728041875283E-4]:6.33936983474E-1,(37[&rate=5.531728041875283E-4]:4.972281742416E-1,31[&rate=5.531728041875283E-4]:4.972281742416E-1)[&rate=5.531728041875283E-4]:5.200935568031E-2)[&rate=5.531728041875283E-4]:2.6335576305E-1,(((2[&rate=5.531728041875283E-4]:9.648474145113E-1,(((24[&rate=5.531728041875283E-4]:4.283744262536E-1,(6[&rate=5.531728041875283E-4]:1.835616783851E-1,7[&rate=5.531728041875283E-4]:1.835616783851E-1)[&rate=5.531728041875283E-4]:1.379634328E-1)[&rate=5.531728041875283E-4]:4.422487827285E-2,28[&rate=5.531728041875283E-4]:5.164349209649E-1)[&rate=5.531728041875283E-4]:3.324970866195E-1,(20[&rate=5.531728041875283E-4]:5.411350396506E-1,25[&rate=5.531728041875283E-4]:5.57573395815E-1)[&rate=5.531728041875283E-4]:2.530024473857E-1)[&rate=5.531728041875283E-4]:3.43312667201E-1)[&rate=5.531728041875283E-4]:1.656748033512E0,((61[&rate=5.531728041875283E-4]:6.399507856111E-1,(62[&rate=5.531728041875283E-4]:5.335922593049E-1,29[&rate=5.531728041875283E-4]:4.762152101246E-1)[&rate=5.531728041875283E-4]:4.351699625159E-2)[&rate=5.531728041875283E-4]:5.878349650509E-2,((14[&rate=5.531728041875283E-4]:2.622073512983E0,((((5[&rate=5.531728041875283E-4]:7.423623769812E-1,(16[&rate=5.531728041875283E-4]:4.633443246048E-1,3[&rate=5.531728041875283E-4]:3.482758314542E-1)[&rate=5.531728041875283E-4]:3.420317510066E-1)[&rate=5.531728041875283E-4]:1.419165372537E-3,(13[&rate=5.531728041875283E-4]:3.852355241822E-1,9[&rate=5.531728041875283E-4]:3.468793597988E-1)[&rate=5.531728041875283E-4]:4.133405387193E-1)[&rate=5.531728041875283E-4]:1.113769829029E0,(((57[&rate=5.531728041875283E-4]:9.298329318572E-1,((56[&rate=5.531728041875283E-4]:5.184277482951E-1,59[&rate=5.531728041875283E-4]:5.156880222677E-1)[&rate=5.531728041875283E-4]:6.269461029006E-2,60[&rate=5.531728041875283E-4]:5.838620846127E-1)[&rate=5.531728041875283E-4]:3.459708472444E-1)[&rate=5.531728041875283E-4]:4.243963750803E-1,((((19[&rate=5.531728041875283E-4]:7.326012564464E-1,26[&rate=5.531728041875283E-4]:7.572587906928E-1)[&rate=5.531728041875283E-4]:1.735081563094E-1,1[&rate=5.531728041875283E-4]:1.444655771393E-1)[&rate=5.531728041875283E-4]:7.807911623641E-3,22[&rate=5.531728041875283E-4]:9.330954065712E-1)[&rate=5.531728041875283E-4]:2.352905650981E-1,(39[&rate=5.531728041875283E-4]:1.52558973376E-4,((10[&rate=5.531728041875283E-4]:4.604071396434E-1,55[&rate=5.531728041875283E-4]:4.412290574517E-1)[&rate=5.531728041875283E-4]:2.295206451948E-1,(21[&rate=5.531728041875283E-4]:6.981841892778E-1,(23[&rate=5.531728041875283E-4]:4.295354926484E-1,18[&rate=5.531728041875283E-4]:4.103574104567E-1)[&rate=5.531728041875283E-4]:2.796076007391E-1)[&rate=5.531728041875283E-4]:7.667510240961E-2)[&rate=5.531728041875283E-4]:3.759781987927E-1)[&rate=5.531728041875283E-4]:6.589577079512E-3)[&rate=5.531728041875283E-4]:1.009118284188E-1)[&rate=5.531728041875283E-4]:1.206896891347E-1,((49[&rate=5.531728041875283E-4]:9.829294334815E-1,((15[&rate=5.531728041875283E-4]:6.926551277531E-1,12[&rate=5.531728041875283E-4]:6.542989633694E-1)[&rate=5.531728041875283E-4]:3.176067247413E-1,(((46[&rate=5.531728041875283E-4]:4.477321999852E-1,41[&rate=5.531728041875283E-4]:4.258143917661E-1)[&rate=5.531728041875283E-4]:1.79467002559E-1,53[&rate=5.531728041875283E-4]:6.354183806265E-1)[&rate=5.531728041875283E-4]:2.883224494776E-1,((4[&rate=5.531728041875283E-4]:2.102606025146E-1,27[&rate=5.531728041875283E-4]:3.828633422407E-1)[&rate=5.531728041875283E-4]:4.600228558811E-1,8[&rate=5.531728041875283E-4]:7.195985268889E-1)[&rate=5.531728041875283E-4]:1.931833991056E-1)[&rate=5.531728041875283E-4]:5.090458403418E-2)[&rate=5.531728041875283E-4]:1.10237453708E-2)[&rate=5.531728041875283E-4]:2.172347377509E-1,((((11[&rate=5.531728041875283E-4]:4.902823051213E-1,17[&rate=5.531728041875283E-4]:5.28638469505E-1)[&rate=5.531728041875283E-4]:2.126594811572E-1,51[&rate=5.531728041875283E-4]:6.207500054567E-1)[&rate=5.531728041875283E-4]:6.228183320122E-2,((43[&rate=5.531728041875283E-4]:4.244115088232E-1,44[&rate=5.531728041875283E-4]:4.216717827959E-1)[&rate=5.531728041875283E-4]:2.519794818589E-2,((48[&rate=5.531728041875283E-4]:3.444441928473E-1,50[&rate=5.531728041875283E-4]:2.622524120254E-1)[&rate=5.531728041875283E-4]:6.132463985739E-2,45[&rate=5.531728041875283E-4]:4.030291066773E-1)[&rate=5.531728041875283E-4]:6.575843252351E-2)[&rate=5.531728041875283E-4]:2.936963542516E-1)[&rate=5.531728041875283E-4]:1.932226184619E-1,((63[&rate=5.531728041875283E-4]:4.441361315623E-1,58[&rate=5.531728041875283E-4]:4.41396405535E-1)[&rate=5.531728041875283E-4]:3.913214858998E-1,(52[&rate=5.531728041875283E-4]:7.87951024772E-1,((54[&rate=5.531728041875283E-4]:6.129062877467E-1,42[&rate=5.531728041875283E-4]:4.21125465829E-1)[&rate=5.531728041875283E-4]:3.25224701221E-2,(47[&rate=5.531728041875283E-4]:3.569123197422E-1,40[&rate=5.531728041875283E-4]:3.404739635778E-1)[&rate=5.531728041875283E-4]:1.131739723733E-1)[&rate=5.531728041875283E-4]:3.945770614237E-1)[&rate=5.531728041875283E-4]:9.150428306459E-3)[&rate=5.531728041875283E-4]:7.915300404143E-2)[&rate=5.531728041875283E-4]:2.417179332907E-1)[&rate=5.531728041875283E-4]:1.021520851136E-1)[&rate=5.531728041875283E-4]:5.798926492833E-1)[&rate=5.531728041875283E-4]:2.151456355138E-1,38[&rate=5.531728041875283E-4]:1.017902486349E0)[&rate=5.531728041875283E-4]:4.918422595113E-1)[&rate=5.531728041875283E-4]:1.377816821807E-2,34[&rate=5.531728041875283E-4]:4.79320503718E-1)[&rate=5.531728041875283E-4]:2.815694779708E-2)[&rate=5.531728041875283E-4]:8.635394231246E-2)[&rate=5.531728041875283E-4]:5.451481627618E-2,((33[&rate=5.531728041875283E-4]:5.766936951701E-1,(30[&rate=5.531728041875283E-4]:4.591331805457E-1,36[&rate=5.531728041875283E-4]:6.094064045892E-1)[&rate=5.531728041875283E-4]:2.806416263784E-3)[&rate=5.531728041875283E-4]:2.532928716463E-1,35[&rate=5.531728041875283E-4]:8.436477690021E-1)[&rate=5.531728041875283E-4]:4.15199301416E-3)[&rate=5.531728041875283E-4]:3.856402275896E-2);
tree STATE_1992000 [&joint=-18015.855418682306,lnP=-18015.855418682306] = [&R] ((32[&rate=5.956527119290101E-4]:5.791225968243E-1,(37[&rate=5.956527119290101E-4]:3.955774405894E-1,31[&rate=5.956527119290101E-4]:3.955774405894E-1)[&rate=5.956527119290101E-4]:9.884570268281E-2)[&rate=5.956527119290101E-4]:3.542951056465E-1,((35[&rate=5.956527119290101E-4]:8.280435804217E-1,(((29[&rate=5.956527119290101E-4]:3.941265114602E-1,(((((5[&rate=5.956527119290101E-4]:8.167616324187E-1,(16[&rate=5.956527119290101E-4]:3.871407447431E-1,3[&rate=5.956527119290101E-4]:2.720722515925E-1)[&rate=5.956527119290101E-4]:4.926345863058E-1)[&rate=5.956527119290101E-4]:1.111615274008E-1,(13[&rate=5.956527119290101E-4]:6.243624895058E-1,9[&rate=5.956527119290101E-4]:5.860063251223E-1)[&rate=5.956527119290101E-4]:3.583551908616E-1)[&rate=5.956527119290101E-4]:4.790175850782E-1,((((((19[&rate=5.956527119290101E-4]:5.544866636654E-1,26[&rate=5.956527119290101E-4]:5.791441979119E-1)[&rate=5.956527119290101E-4]:3.304822724026E-1,1[&rate=5.956527119290101E-4]:1.233251004515E-1)[&rate=5.956527119290101E-4]:7.064860577315E-2,22[&rate=5.956527119290101E-4]:9.747956240329E-1)[&rate=5.956527119290101E-4]:2.701947999469E-1,(39[&rate=5.956527119290101E-4]:2.617574420458E-2,((10[&rate=5.956527119290101E-4]:5.618735794139E-1,55[&rate=5.956527119290101E-4]:5.426954972222E-1)[&rate=5.956527119290101E-4]:1.95631803861E-1,(21[&rate=5.956527119290101E-4]:6.924211430084E-1,(23[&rate=5.956527119290101E-4]:5.193115321547E-1,18[&rate=5.956527119290101E-4]:5.00133449963E-1)[&rate=5.956527119290101E-4]:1.840685149633E-1)[&rate=5.956527119290101E-4]:1.500157471157E-1)[&rate=5.956527119290101E-4]:3.344237855872E-1)[&rate=5.956527119290101E-4]:5.71708441589E-2)[&rate=5.956527119290101E-4]:1.924795297795E-1,(((46[&rate=5.956527119290101E-4]:8.204981429568E-1,(53[&rate=5.956527119290101E-4]:2.673459089301E-1,41[&rate=5.956527119290101E-4]:2.372089226287E-1)[&rate=5.956527119290101E-4]:5.61371412109E-1)[&rate=5.956527119290101E-4]:9.852902478917E-2,((15[&rate=5.956527119290101E-4]:5.963551907964E-1,12[&rate=5.956527119290101E-4]:5.579990264127E-1)[&rate=5.956527119290101E-4]:2.811767883188E-1,(49[&rate=5.956527119290101E-4]:7.995414228961E-1,((4[&rate=5.956527119290101E-4]:2.346740921758E-1,27[&rate=5.956527119290101E-4]:4.072768319018E-1)[&rate=5.956527119290101E-4]:4.650446567498E-1,8[&rate=5.956527119290101E-4]:7.490338174187E-1)[&rate=5.956527119290101E-4]:4.228842739541E-2)[&rate=5.956527119290101E-4]:3.963439183534E-2)[&rate=5.956527119290101E-4]:8.533080506918E-2)[&rate=5.956527119290101E-4]:2.464801676435E-1,((((43[&rate=5.956527119290101E-4]:3.238910333286E-1,44[&rate=5.956527119290101E-4]:3.211513073013E-1)[&rate=5.956527119290101E-4]:1.046094623248E-1,((48[&rate=5.956527119290101E-4]:2.699595130211E-1,50[&rate=5.956527119290101E-4]:1.877677321992E-1)[&rate=5.956527119290101E-4]:1.421579058176E-1,45[&rate=5.956527119290101E-4]:4.093776928113E-1)[&rate=5.956527119290101E-4]:3.830088503383E-2)[&rate=5.956527119290101E-4]:5.043276022295E-1,((11[&rate=5.956527119290101E-4]:6.801129626775E-1,17[&rate=5.956527119290101E-4]:7.184691270612E-1)[&rate=5.956527119290101E-4]:1.232073354242E-1,51[&rate=5.956527119290101E-4]:7.211285172798E-1)[&rate=5.956527119290101E-4]:1.514256080003E-1)[&rate=5.956527119290101E-4]:4.881771307319E-2,((63[&rate=5.956527119290101E-4]:3.919543199224E-1,58[&rate=5.956527119290101E-4]:3.892145938951E-1)[&rate=5.956527119290101E-4]:4.336970262955E-1,(52[&rate=5.956527119290101E-4]:7.074765578542E-1,((42[&rate=5.956527119290101E-4]:4.100898674372E-1,(54[&rate=5.956527119290101E-4]:5.498304044918E-1,40[&rate=5.956527119290101E-4]:3.58049582574E-1)[&rate=5.956527119290101E-4]:5.20402848632E-2)[&rate=5.956527119290101E-4]:1.285282924071E-4,47[&rate=5.956527119290101E-4]:4.26656751894E-1)[&rate=5.956527119290101E-4]:3.575321347274E-1)[&rate=5.956527119290101E-4]:7.981862398002E-2)[&rate=5.956527119290101E-4]:1.340766565191E-1)[&rate=5.956527119290101E-4]:1.67423168269E-1)[&rate=5.956527119290101E-4]:1.788119334384E-1)[&rate=5.956527119290101E-4]:7.498118725934E-3,(57[&rate=5.956527119290101E-4]:5.611645866342E-1,((60[&rate=5.956527119290101E-4]:5.121885514889E-1,59[&rate=5.956527119290101E-4]:5.067090994339E-1)[&rate=5.956527119290101E-4]:7.165959003683E-3,56[&rate=5.956527119290101E-4]:5.16614784465E-1)[&rate=5.956527119290101E-4]:4.181007614166E-2)[&rate=5.956527119290101E-4]:9.687349927006E-1)[&rate=5.956527119290101E-4]:7.430143953564E-2)[&rate=5.956527119290101E-4]:5.35911890244E-1,38[&rate=5.956527119290101E-4]:8.880581145936E-1)[&rate=5.956527119290101E-4]:4.663935011919E-1,61[&rate=5.956527119290101E-4]:5.015060360266E-1)[&rate=5.956527119290101E-4]:1.283905466843E-2)[&rate=5.956527119290101E-4]:2.604243471452E-2,(((2[&rate=5.956527119290101E-4]:8.826095415554E-1,((28[&rate=5.956527119290101E-4]:7.884245268887E-1,(24[&rate=5.956527119290101E-4]:4.694848882011E-1,(6[&rate=5.956527119290101E-4]:1.899454835611E-1,7[&rate=5.956527119290101E-4]:1.899454835611E-1)[&rate=5.956527119290101E-4]:1.726900895715E-1)[&rate=5.956527119290101E-4]:2.751040222492E-1)[&rate=5.956527119290101E-4]:8.046980323073E-2,(20[&rate=5.956527119290101E-4]:5.79294098367E-1,25[&rate=5.956527119290101E-4]:5.957324545314E-1)[&rate=5.956527119290101E-4]:2.348057112044E-1)[&rate=5.956527119290101E-4]:2.411124717101E-1)[&rate=5.956527119290101E-4]:1.386238009893E0,14[&rate=5.956527119290101E-4]:2.397614674736E0)[&rate=5.956527119290101E-4]:3.341866095418E-2,34[&rate=5.956527119290101E-4]:2.745021582071E-1)[&rate=5.956527119290101E-4]:7.462853660135E-2)[&rate=5.956527119290101E-4]:9.72235535268E-2,62[&rate=5.956527119290101E-4]:5.747695488818E-1)[&rate=5.956527119290101E-4]:1.822357801739E-1)[&rate=5.956527119290101E-4]:3.915418389901E-2,(33[&rate=5.956527119290101E-4]:5.916769115087E-1,(36[&rate=5.956527119290101E-4]:5.494916466327E-1,30[&rate=5.956527119290101E-4]:3.992184225892E-1)[&rate=5.956527119290101E-4]:7.770439055885E-2)[&rate=5.956527119290101E-4]:2.618596506264E-1)[&rate=5.956527119290101E-4]:5.529097640129E-2);
tree STATE_1994000 [&joint=-17994.45082856218,lnP=-17994.45082856218] = [&R] ((((((34[&rate=5.577319720436945E-4]:2.679323434122E-1,29[&rate=5.577319720436945E-4]:3.389705947784E-1)[&rate=5.577319720436945E-4]:7.757688372895E-2,14[&rate=5.577319720436945E-4]:2.502040404625E0)[&rate=5.577319720436945E-4]:5.117810766231E-2,((((((5[&rate=5.577319720436945E-4]:6.968495377074E-1,(16[&rate=5.577319720436945E-4]:6.894751132512E-1,3[&rate=5.577319720436945E-4]:5.744066201006E-1)[&rate=5.577319720436945E-4]:7.038812308633E-2)[&rate=5.577319720436945E-4]:1.245970907448E-1,(13[&rate=5.577319720436945E-4]:5.411949829541E-1,9[&rate=5.577319720436945E-4]:5.028388185706E-1)[&rate=5.577319720436945E-4]:3.350461660459E-1)[&rate=5.577319720436945E-4]:4.626456846667E-1,(((57[&rate=5.577319720436945E-4]:5.665451609963E-1,((59[&rate=5.577319720436945E-4]:3.418478713281E-1,56[&rate=5.577319720436945E-4]:3.445875973555E-1)[&rate=5.577319720436945E-4]:7.028927464495E-2,60[&rate=5.577319720436945E-4]:4.17616598028E-1)[&rate=5.577319720436945E-4]:1.489285629683E-1)[&rate=5.577319720436945E-4]:8.189958172321E-1,(((((8[&rate=5.577319720436945E-4]:4.339445266296E-1,53[&rate=5.577319720436945E-4]:4.449034307392E-1)[&rate=5.577319720436945E-4]:6.71473439678E-2,(15[&rate=5.577319720436945E-4]:3.80304516157E-1,12[&rate=5.577319720436945E-4]:3.419483517733E-1)[&rate=5.577319720436945E-4]:1.673626969061E-1)[&rate=5.577319720436945E-4]:2.612678493916E-1,(49[&rate=5.577319720436945E-4]:6.952713455536E-1,(4[&rate=5.577319720436945E-4]:2.822093346899E-1,27[&rate=5.577319720436945E-4]:4.548120744159E-1)[&rate=5.577319720436945E-4]:3.555277642885E-1)[&rate=5.577319720436945E-4]:7.530755251743E-2)[&rate=5.577319720436945E-4]:1.661359330157E-1,(46[&rate=5.577319720436945E-4]:5.686760330399E-1,41[&rate=5.577319720436945E-4]:5.467582248208E-1)[&rate=5.577319720436945E-4]:3.625593459921E-1)[&rate=5.577319720436945E-4]:1.901761945279E-1,((51[&rate=5.577319720436945E-4]:7.229286950176E-1,(((43[&rate=5.577319720436945E-4]:3.723036673865E-1,44[&rate=5.577319720436945E-4]:3.695639413591E-1)[&rate=5.577319720436945E-4]:2.499607167745E-1,((48[&rate=5.577319720436945E-4]:3.756612009573E-1,50[&rate=5.577319720436945E-4]:2.934694201354E-1)[&rate=5.577319720436945E-4]:2.344111546034E-1,45[&rate=5.577319720436945E-4]:6.073326295334E-1)[&rate=5.577319720436945E-4]:3.410983681929E-2)[&rate=5.577319720436945E-4]:1.586566658826E-1,(11[&rate=5.577319720436945E-4]:5.17875884297E-1,17[&rate=5.577319720436945E-4]:5.562320486807E-1)[&rate=5.577319720436945E-4]:2.849629739656E-1)[&rate=5.577319720436945E-4]:2.281617576803E-3)[&rate=5.577319720436945E-4]:1.286021556755E-1,((52[&rate=5.577319720436945E-4]:2.884711577224E-1,(54[&rate=5.577319720436945E-4]:4.376668294622E-1,((47[&rate=5.577319720436945E-4]:2.123982129921E-1,40[&rate=5.577319720436945E-4]:1.959598568277E-1)[&rate=5.577319720436945E-4]:1.850760869535E-2,42[&rate=5.577319720436945E-4]:2.144674655231E-1)[&rate=5.577319720436945E-4]:3.141854202143E-2)[&rate=5.577319720436945E-4]:1.028591227807E-1)[&rate=5.577319720436945E-4]:4.104824067952E-1,(63[&rate=5.577319720436945E-4]:2.481418074709E-1,58[&rate=5.577319720436945E-4]:2.454020814435E-1)[&rate=5.577319720436945E-4]:4.891679214304E-1)[&rate=5.577319720436945E-4]:1.525772861754E-1)[&rate=5.577319720436945E-4]:1.931683940997E-1)[&rate=5.577319720436945E-4]:8.604721288759E-2)[&rate=5.577319720436945E-4]:1.493644118937E-2,(39[&rate=5.577319720436945E-4]:5.327286464517E-2,(((10[&rate=5.577319720436945E-4]:3.636281546332E-1,55[&rate=5.577319720436945E-4]:3.444500724415E-1)[&rate=5.577319720436945E-4]:2.322320208539E-1,(21[&rate=5.577319720436945E-4]:6.454347871162E-1,(23[&rate=5.577319720436945E-4]:5.275448857422E-1,18[&rate=5.577319720436945E-4]:5.083668035505E-1)[&rate=5.577319720436945E-4]:1.288488054837E-1)[&rate=5.577319720436945E-4]:3.535689522013E-2)[&rate=5.577319720436945E-4]:4.419316735707E-1,(((19[&rate=5.577319720436945E-4]:6.039354862859E-1,26[&rate=5.577319720436945E-4]:6.285930205323E-1)[&rate=5.577319720436945E-4]:2.48775361669E-1,1[&rate=5.577319720436945E-4]:9.106701233844E-2)[&rate=5.577319720436945E-4]:6.0202568286E-2,22[&rate=5.577319720436945E-4]:9.320914984327E-1)[&rate=5.577319720436945E-4]:2.01590761584E-1)[&rate=5.577319720436945E-4]:8.123444024485E-2)[&rate=5.577319720436945E-4]:1.006292123068E-1)[&rate=5.577319720436945E-4]:8.087516767374E-2)[&rate=5.577319720436945E-4]:4.520698669142E-1,38[&rate=5.577319720436945E-4]:6.81367659485E-1)[&rate=5.577319720436945E-4]:6.631004732346E-1,61[&rate=5.577319720436945E-4]:4.915225529608E-1)[&rate=5.577319720436945E-4]:1.443965705138E-2,((2[&rate=5.577319720436945E-4]:8.102408723624E-1,((24[&rate=5.577319720436945E-4]:6.64403489629E-1,(6[&rate=5.577319720436945E-4]:4.064756783369E-1,7[&rate=5.577319720436945E-4]:4.064756783369E-1)[&rate=5.577319720436945E-4]:1.510784962236E-1)[&rate=5.577319720436945E-4]:1.940305219666E-1,((20[&rate=5.577319720436945E-4]:5.338747836611E-1,25[&rate=5.577319720436945E-4]:5.503131398255E-1)[&rate=5.577319720436945E-4]:1.754329161845E-1,28[&rate=5.577319720436945E-4]:7.641022203937E-1)[&rate=5.577319720436945E-4]:1.381674076403E-1)[&rate=5.577319720436945E-4]:1.353685046024E-1)[&rate=5.577319720436945E-4]:1.505069397282E0,62[&rate=5.577319720436945E-4]:4.159615159955E-1)[&rate=5.577319720436945E-4]:2.71591639621E-2)[&rate=5.577319720436945E-4]:8.198195539243E-2)[&rate=5.577319720436945E-4]:4.101224521056E-2,(32[&rate=5.577319720436945E-4]:4.74234770257E-1,(37[&rate=5.577319720436945E-4]:3.195055856298E-1,31[&rate=5.577319720436945E-4]:3.195055856298E-1)[&rate=5.577319720436945E-4]:7.002973107511E-2)[&rate=5.577319720436945E-4]:1.738473234183E-1)[&rate=5.577319720436945E-4]:1.614248712318E-2,35[&rate=5.577319720436945E-4]:6.532956190497E-1)[&rate=5.577319720436945E-4]:1.004051351329E-1,(36[&rate=5.577319720436945E-4]:5.836057995416E-1,(30[&rate=5.577319720436945E-4]:3.470510481831E-1,33[&rate=5.577319720436945E-4]:4.618051465438E-1)[&rate=5.577319720436945E-4]:8.628152731493E-2)[&rate=5.577319720436945E-4]:1.919528781383E-1);
tree STATE_1996000 [&joint=-18003.889803484388,lnP=-18003.889803484388] = [&R] (30[&rate=5.688317627286435E-4]:6.809922410906E-1,((2[&rate=5.688317627286435E-4]:7.024633326923E-1,(28[&rate=5.688317627286435E-4]:7.200096334521E-1,((20[&rate=5.688317627286435E-4]:4.205728602596E-1,25[&rate=5.688317627286435E-4]:4.37011216424E-1)[&rate=5.688317627286435E-4]:2.190953762873E-1,(24[&rate=5.688317627286435E-4]:6.15893399492E-1,(6[&rate=5.688317627286435E-4]:2.060665941554E-1,7[&rate=5.688317627286435E-4]:2.060665941554E-1)[&rate=5.688317627286435E-4]:3.029774902681E-1)[&rate=5.688317627286435E-4]:3.473374116456E-2)[&rate=5.688317627286435E-4]:2.554687635711E-2)[&rate=5.688317627286435E-4]:2.098509595143E-1)[&rate=5.688317627286435E-4]:1.905667236536E0,((((61[&rate=5.688317627286435E-4]:6.586858167269E-1,(29[&rate=5.688317627286435E-4]:5.034152420427E-1,34[&rate=5.688317627286435E-4]:4.323769906765E-1)[&rate=5.688317627286435E-4]:3.505199544932E-2)[&rate=5.688317627286435E-4]:1.096736547293E-2,(((((16[&rate=5.688317627286435E-4]:3.946807546104E-1,3[&rate=5.688317627286435E-4]:2.796122614598E-1)[&rate=5.688317627286435E-4]:1.894198328089E-1,5[&rate=5.688317627286435E-4]:5.210868887892E-1)[&rate=5.688317627286435E-4]:2.315834917914E-1,(13[&rate=5.688317627286435E-4]:4.337835051459E-1,9[&rate=5.688317627286435E-4]:3.954273407625E-1)[&rate=5.688317627286435E-4]:3.736813959824E-1)[&rate=5.688317627286435E-4]:6.614134647542E-1,(((39[&rate=5.688317627286435E-4]:4.510335410775E-2,(((10[&rate=5.688317627286435E-4]:3.101167840992E-1,55[&rate=5.688317627286435E-4]:2.909387019074E-1)[&rate=5.688317627286435E-4]:1.372512742351E-1,(21[&rate=5.688317627286435E-4]:3.216236311859E-1,(23[&rate=5.688317627286435E-4]:1.790274117511E-1,18[&rate=5.688317627286435E-4]:1.598493295594E-1)[&rate=5.688317627286435E-4]:1.535551235445E-1)[&rate=5.688317627286435E-4]:2.106759339975E-1)[&rate=5.688317627286435E-4]:6.324252346107E-1,(((19[&rate=5.688317627286435E-4]:5.013186065136E-1,26[&rate=5.688317627286435E-4]:5.259761407601E-1)[&rate=5.688317627286435E-4]:4.064405665623E-1,1[&rate=5.688317627286435E-4]:1.461153374594E-1)[&rate=5.688317627286435E-4]:7.511936637182E-2,22[&rate=5.688317627286435E-4]:1.002056621639E0)[&rate=5.688317627286435E-4]:1.736270822643E-1)[&rate=5.688317627286435E-4]:3.106348582037E-2)[&rate=5.688317627286435E-4]:8.250399539721E-2,((((46[&rate=5.688317627286435E-4]:5.807990955271E-1,41[&rate=5.688317627286435E-4]:5.58881287308E-1)[&rate=5.688317627286435E-4]:1.133907512982E-1,49[&rate=5.688317627286435E-4]:6.9966929888E-1)[&rate=5.688317627286435E-4]:9.491204987184E-2,(((15[&rate=5.688317627286435E-4]:3.256054505679E-1,12[&rate=5.688317627286435E-4]:2.872492861842E-1)[&rate=5.688317627286435E-4]:7.098803340156E-2,(4[&rate=5.688317627286435E-4]:4.512691725153E-2,27[&rate=5.688317627286435E-4]:2.177296569775E-1)[&rate=5.688317627286435E-4]:2.555761557591E-1)[&rate=5.688317627286435E-4]:1.596465073341E-1,(53[&rate=5.688317627286435E-4]:2.21535549992E-1,8[&rate=5.688317627286435E-4]:2.105766458824E-1)[&rate=5.688317627286435E-4]:2.990880029555E-1)[&rate=5.688317627286435E-4]:2.76697521832E-1)[&rate=5.688317627286435E-4]:2.7618429908E-1,((((11[&rate=5.688317627286435E-4]:3.683761783073E-1,17[&rate=5.688317627286435E-4]:4.06732342691E-1)[&rate=5.688317627286435E-4]:3.278430198879E-1,51[&rate=5.688317627286435E-4]:6.140274173734E-1)[&rate=5.688317627286435E-4]:1.256940084861E-2,((43[&rate=5.688317627286435E-4]:5.03629500569E-1,44[&rate=5.688317627286435E-4]:5.008897745417E-1)[&rate=5.688317627286435E-4]:5.13561505059E-2,((48[&rate=5.688317627286435E-4]:3.437897508044E-1,50[&rate=5.688317627286435E-4]:2.615979699826E-1)[&rate=5.688317627286435E-4]:1.886726349794E-1,45[&rate=5.688317627286435E-4]:5.297226597565E-1)[&rate=5.688317627286435E-4]:4.444107351015E-2)[&rate=5.688317627286435E-4]:1.318851397498E-1)[&rate=5.688317627286435E-4]:3.218973779397E-1,((52[&rate=5.688317627286435E-4]:4.669869984958E-1,(((47[&rate=5.688317627286435E-4]:1.87392733884E-1,42[&rate=5.688317627286435E-4]:1.709543777196E-1)[&rate=5.688317627286435E-4]:1.006101995613E-1,54[&rate=5.688317627286435E-4]:4.633453991987E-1)[&rate=5.688317627286435E-4]:1.368789797772E-1,40[&rate=5.688317627286435E-4]:4.084435570581E-1)[&rate=5.688317627286435E-4]:1.188174140405E-1)[&rate=5.688317627286435E-4]:2.951867801535E-1,(63[&rate=5.688317627286435E-4]:3.555459125332E-1,58[&rate=5.688317627286435E-4]:3.528061865058E-1)[&rate=5.688317627286435E-4]:4.449840304999E-1)[&rate=5.688317627286435E-4]:1.863204175123E-1)[&rate=5.688317627286435E-4]:4.007967084836E-2)[&rate=5.688317627286435E-4]:1.308143044126E-1)[&rate=5.688317627286435E-4]:4.868194094779E-2,(57[&rate=5.688317627286435E-4]:9.408278913433E-1,(59[&rate=5.688317627286435E-4]:7.160200676699E-1,(56[&rate=5.688317627286435E-4]:9.145476700596E-2,60[&rate=5.688317627286435E-4]:9.419449303355E-2)[&rate=5.688317627286435E-4]:6.273050266913E-1)[&rate=5.688317627286435E-4]:2.193283716185E-1)[&rate=5.688317627286435E-4]:4.820367415752E-1)[&rate=5.688317627286435E-4]:1.884794863889E-1)[&rate=5.688317627286435E-4]:3.284258345925E-1,38[&rate=5.688317627286435E-4]:6.877151593792E-1)[&rate=5.688317627286435E-4]:8.348836025795E-1)[&rate=5.688317627286435E-4]:5.167873698362E-2,(62[&rate=5.688317627286435E-4]:6.119163638048E-1,14[&rate=5.688317627286435E-4]:2.640032240742E0)[&rate=5.688317627286435E-4]:4.657402532409E-2)[&rate=5.688317627286435E-4]:3.789431295812E-2,((35[&rate=5.688317627286435E-4]:6.023041769004E-1,(32[&rate=5.688317627286435E-4]:4.72858265039E-1,(37[&rate=5.688317627286435E-4]:1.591233887052E-1,31[&rate=5.688317627286435E-4]:1.591233887052E-1)[&rate=5.688317627286435E-4]:2.290354227818E-1)[&rate=5.688317627286435E-4]:1.403748736101E-1)[&rate=5.688317627286435E-4]:1.465636561697E-1,(33[&rate=5.688317627286435E-4]:6.573045366313E-1,36[&rate=5.688317627286435E-4]:6.928236623141E-1)[&rate=5.688317627286435E-4]:7.790209425316E-2)[&rate=5.688317627286435E-4]:1.855512038288E-2)[&rate=5.688317627286435E-4]:1.239711349228E-2)[&rate=5.688317627286435E-4]:2.958747469169E-2);
tree STATE_1998000 [&joint=-18003.87126041473,lnP=-18003.87126041473] = [&R] ((((((2[&rate=5.984024793462477E-4]:6.511695666114E-1,((28[&rate=5.984024793462477E-4]:6.192614448334E-1,(20[&rate=5.984024793462477E-4]:4.136636585516E-1,25[&rate=5.984024793462477E-4]:4.301020147159E-1)[&rate=5.984024793462477E-4]:1.508032657337E-1)[&rate=5.984024793462477E-4]:1.599463762418E-1,(24[&rate=5.984024793462477E-4]:6.033921557034E-1,(6[&rate=5.984024793462477E-4]:2.925789875149E-1,7[&rate=5.984024793462477E-4]:2.925789875149E-1)[&rate=5.984024793462477E-4]:2.0396385312E-1)[&rate=5.984024793462477E-4]:1.319800489333E-1)[&rate=5.984024793462477E-4]:9.935900581029E-2)[&rate=5.984024793462477E-4]:1.743647425065E0,(30[&rate=5.984024793462477E-4]:4.19948360862E-1,62[&rate=5.984024793462477E-4]:4.773254100423E-1)[&rate=5.984024793462477E-4]:1.814282798536E-2)[&rate=5.984024793462477E-4]:1.711746752021E-1,(14[&rate=5.984024793462477E-4]:2.685683480117E0,61[&rate=5.984024793462477E-4]:7.204091332343E-1)[&rate=5.984024793462477E-4]:9.075310049997E-3)[&rate=5.984024793462477E-4]:6.692120706006E-3,(((((16[&rate=5.984024793462477E-4]:5.667138668033E-1,3[&rate=5.984024793462477E-4]:4.516453736527E-1)[&rate=5.984024793462477E-4]:1.009073576838E-1,(5[&rate=5.984024793462477E-4]:4.593560425917E-1,(13[&rate=5.984024793462477E-4]:4.018041237532E-1,9[&rate=5.984024793462477E-4]:3.634479593698E-1)[&rate=5.984024793462477E-4]:1.123464393863E-1)[&rate=5.984024793462477E-4]:1.452514832653E-1)[&rate=5.984024793462477E-4]:8.315831155396E-1,((((((19[&rate=5.984024793462477E-4]:5.140876287195E-1,26[&rate=5.984024793462477E-4]:5.38745162966E-1)[&rate=5.984024793462477E-4]:2.998881245736E-1,1[&rate=5.984024793462477E-4]:5.233191767669E-2)[&rate=5.984024793462477E-4]:1.034888853768E-1,22[&rate=5.984024793462477E-4]:9.366427208617E-1)[&rate=5.984024793462477E-4]:3.684908777689E-1,(39[&rate=5.984024793462477E-4]:1.191304085957E-1,((21[&rate=5.984024793462477E-4]:5.993769587537E-1,(23[&rate=5.984024793462477E-4]:3.954806660388E-1,18[&rate=5.984024793462477E-4]:3.76302583847E-1)[&rate=5.984024793462477E-4]:2.148551968246E-1)[&rate=5.984024793462477E-4]:2.446383369796E-1,(10[&rate=5.984024793462477E-4]:5.603274407143E-1,55[&rate=5.984024793462477E-4]:5.411493585226E-1)[&rate=5.984024793462477E-4]:1.987563481697E-1)[&rate=5.984024793462477E-4]:4.258000443691E-1)[&rate=5.984024793462477E-4]:2.435935441849E-2)[&rate=5.984024793462477E-4]:9.08739585093E-2,((((49[&rate=5.984024793462477E-4]:7.059534523388E-1,41[&rate=5.984024793462477E-4]:6.78556192065E-1)[&rate=5.984024793462477E-4]:5.335841175089E-2,46[&rate=5.984024793462477E-4]:7.53832412035E-1)[&rate=5.984024793462477E-4]:1.650494473777E-1,(((15[&rate=5.984024793462477E-4]:5.808694627789E-1,12[&rate=5.984024793462477E-4]:5.425132983952E-1)[&rate=5.984024793462477E-4]:3.142299860015E-1,(53[&rate=5.984024793462477E-4]:6.20143229828E-1,8[&rate=5.984024793462477E-4]:6.091843257183E-1)[&rate=5.984024793462477E-4]:2.393397805962E-1)[&rate=5.984024793462477E-4]:2.673821576796E-3,(4[&rate=5.984024793462477E-4]:2.323840304097E-1,27[&rate=5.984024793462477E-4]:4.049867701357E-1)[&rate=5.984024793462477E-4]:5.694988289886E-1)[&rate=5.984024793462477E-4]:6.494420549402E-2)[&rate=5.984024793462477E-4]:2.732141338986E-1,((((43[&rate=5.984024793462477E-4]:4.081803525591E-1,((48[&rate=5.984024793462477E-4]:2.810758705933E-1,50[&rate=5.984024793462477E-4]:1.988840897715E-1)[&rate=5.984024793462477E-4]:1.356740808694E-1,45[&rate=5.984024793462477E-4]:4.140102254354E-1)[&rate=5.984024793462477E-4]:1.334820931545E-2)[&rate=5.984024793462477E-4]:3.612773295713E-1,44[&rate=5.984024793462477E-4]:7.66717956103E-1)[&rate=5.984024793462477E-4]:1.394529717286E-1,((11[&rate=5.984024793462477E-4]:3.3459084422E-1,17[&rate=5.984024793462477E-4]:3.729470086037E-1)[&rate=5.984024793462477E-4]:4.91267352601E-1,51[&rate=5.984024793462477E-4]:7.436664159991E-1)[&rate=5.984024793462477E-4]:1.049702652571E-1)[&rate=5.984024793462477E-4]:1.380347136301E-1,((52[&rate=5.984024793462477E-4]:4.537307160461E-1,((47[&rate=5.984024793462477E-4]:1.769550949922E-1,54[&rate=5.984024793462477E-4]:3.522975607456E-1)[&rate=5.984024793462477E-4]:2.450499834438E-1,(40[&rate=5.984024793462477E-4]:3.029590593559E-1,42[&rate=5.984024793462477E-4]:3.029590593559E-1)[&rate=5.984024793462477E-4]:1.026076629157E-1)[&rate=5.984024793462477E-4]:1.084379663773E-1)[&rate=5.984024793462477E-4]:2.030874876617E-1,(63[&rate=5.984024793462477E-4]:3.759198593395E-1,58[&rate=5.984024793462477E-4]:3.731801333122E-1)[&rate=5.984024793462477E-4]:3.19254508752E-1)[&rate=5.984024793462477E-4]:3.298531911785E-1)[&rate=5.984024793462477E-4]:1.287122696578E-1)[&rate=5.984024793462477E-4]:1.10760878897E-1)[&rate=5.984024793462477E-4]:5.318181514428E-2,(57[&rate=5.984024793462477E-4]:5.135730327884E-1,(59[&rate=5.984024793462477E-4]:4.232509614564E-1,(56[&rate=5.984024793462477E-4]:1.818856413366E-1,60[&rate=5.984024793462477E-4]:1.846253673642E-1)[&rate=5.984024793462477E-4]:2.441050461471E-1)[&rate=5.984024793462477E-4]:8.484261927712E-2)[&rate=5.984024793462477E-4]:1.020547846345E0)[&rate=5.984024793462477E-4]:9.933003623562E-2)[&rate=5.984024793462477E-4]:6.639539300695E-1,38[&rate=5.984024793462477E-4]:1.045350050918E0)[&rate=5.984024793462477E-4]:4.885757487207E-1,(34[&rate=5.984024793462477E-4]:4.567535173354E-1,29[&rate=5.984024793462477E-4]:5.277917687016E-1)[&rate=5.984024793462477E-4]:3.296987194331E-2)[&rate=5.984024793462477E-4]:5.519634411048E-2)[&rate=5.984024793462477E-4]:1.907145734016E-1,(35[&rate=5.984024793462477E-4]:8.002039273014E-1,(33[&rate=5.984024793462477E-4]:7.360626957603E-1,36[&rate=5.984024793462477E-4]:7.715818214431E-1)[&rate=5.984024793462477E-4]:5.048002935551E-2)[&rate=5.984024793462477E-4]:1.348839314019E-1)[&rate=5.984024793462477E-4]:3.660517407448E-2,(32[&rate=5.984024793462477E-4]:8.416326041842E-1,(37[&rate=5.984024793462477E-4]:5.657262260041E-1,31[&rate=5.984024793462477E-4]:5.657262260041E-1)[&rate=5.984024793462477E-4]:1.912069246281E-1)[&rate=5.984024793462477E-4]:1.409893903423E-1);
tree STATE_2000000 [&joint=-18020.04207850483,lnP=-18020.04207850483] = [&R] (((((62[&rate=5.536277386451212E-4]:4.733418892282E-1,14[&rate=5.536277386451212E-4]:2.501457766165E0)[&rate=5.536277386451212E-4]:1.742831137334E-1,(61[&rate=5.536277386451212E-4]:6.581141600577E-1,30[&rate=5.536277386451212E-4]:5.378955808228E-1)[&rate=5.536277386451212E-4]:5.235237295854E-2)[&rate=5.536277386451212E-4]:9.98040415984E-2,(((((13[&rate=5.536277386451212E-4]:4.315641826197E-1,9[&rate=5.536277386451212E-4]:3.932080182363E-1)[&rate=5.536277386451212E-4]:2.575550800605E-1,(5[&rate=5.536277386451212E-4]:4.215257100699E-1,(16[&rate=5.536277386451212E-4]:4.183313430713E-1,3[&rate=5.536277386451212E-4]:3.032628499207E-1)[&rate=5.536277386451212E-4]:6.620806562876E-2)[&rate=5.536277386451212E-4]:2.127990320625E-1)[&rate=5.536277386451212E-4]:9.264893183277E-1,(((53[&rate=5.536277386451212E-4]:8.461855293603E-1,((((4[&rate=5.536277386451212E-4]:1.594245281842E-1,27[&rate=5.536277386451212E-4]:3.320272679103E-1)[&rate=5.536277386451212E-4]:4.179809835178E-1,8[&rate=5.536277386451212E-4]:6.267205801952E-1)[&rate=5.536277386451212E-4]:1.608666311681E-1,((46[&rate=5.536277386451212E-4]:7.27711168415E-1,49[&rate=5.536277386451212E-4]:7.331906204697E-1)[&rate=5.536277386451212E-4]:1.39938297651E-3,41[&rate=5.536277386451212E-4]:7.071927431724E-1)[&rate=5.536277386451212E-4]:6.12163859991E-2)[&rate=5.536277386451212E-4]:1.21781137149E-2,(15[&rate=5.536277386451212E-4]:4.836106500956E-1,12[&rate=5.536277386451212E-4]:4.452544857119E-1)[&rate=5.536277386451212E-4]:3.627300174483E-1)[&rate=5.536277386451212E-4]:3.546130017242E-2)[&rate=5.536277386451212E-4]:4.02004745195E-1,((((11[&rate=5.536277386451212E-4]:7.34722305151E-1,17[&rate=5.536277386451212E-4]:7.730784695347E-1)[&rate=5.536277386451212E-4]:2.293735845555E-1,51[&rate=5.536277386451212E-4]:8.819041088847E-1)[&rate=5.536277386451212E-4]:7.592071781935E-2,((43[&rate=5.536277386451212E-4]:1.739105328806E-1,44[&rate=5.536277386451212E-4]:1.711708068533E-1)[&rate=5.536277386451212E-4]:5.473942108476E-1,((48[&rate=5.536277386451212E-4]:4.600028474504E-1,50[&rate=5.536277386451212E-4]:3.778110666286E-1)[&rate=5.536277386451212E-4]:6.840014302553E-2,45[&rate=5.536277386451212E-4]:5.256632644486E-1)[&rate=5.536277386451212E-4]:2.148195614713E-1)[&rate=5.536277386451212E-4]:2.967940555786E-1)[&rate=5.536277386451212E-4]:9.898973693487E-2,((52[&rate=5.536277386451212E-4]:6.090178898727E-1,(47[&rate=5.536277386451212E-4]:5.467464243532E-1,(40[&rate=5.536277386451212E-4]:2.935163198286E-1,(42[&rate=5.536277386451212E-4]:1.881446363108E-1,54[&rate=5.536277386451212E-4]:3.799254582285E-1)[&rate=5.536277386451212E-4]:1.053716835178E-1)[&rate=5.536277386451212E-4]:2.367917483602E-1)[&rate=5.536277386451212E-4]:1.389837942866E-1)[&rate=5.536277386451212E-4]:3.048141848918E-1,(63[&rate=5.536277386451212E-4]:2.630542947513E-1,58[&rate=5.536277386451212E-4]:2.603145687239E-1)[&rate=5.536277386451212E-4]:6.89133944397E-1)[&rate=5.536277386451212E-4]:1.429824888744E-1)[&rate=5.536277386451212E-4]:1.064442040668E-1)[&rate=5.536277386451212E-4]:8.945253909983E-2,(((39[&rate=5.536277386451212E-4]:9.173098716852E-2,((55[&rate=5.536277386451212E-4]:6.633931299492E-1,10[&rate=5.536277386451212E-4]:6.825712121409E-1)[&rate=5.536277386451212E-4]:1.253289735566E-1,(21[&rate=5.536277386451212E-4]:7.009056951834E-1,(23[&rate=5.536277386451212E-4]:4.674545158629E-1,18[&rate=5.536277386451212E-4]:4.482764336711E-1)[&rate=5.536277386451212E-4]:2.444100834302E-1)[&rate=5.536277386451212E-4]:1.919259973633E-1)[&rate=5.536277386451212E-4]:3.495842261285E-1)[&rate=5.536277386451212E-4]:1.781634270223E-2,(((19[&rate=5.536277386451212E-4]:4.273146063597E-1,26[&rate=5.536277386451212E-4]:4.519721406061E-1)[&rate=5.536277386451212E-4]:4.374240596542E-1,1[&rate=5.536277386451212E-4]:1.030948303974E-1)[&rate=5.536277386451212E-4]:5.428831484578E-2,22[&rate=5.536277386451212E-4]:9.382050630514E-1)[&rate=5.536277386451212E-4]:3.329861024357E-1)[&rate=5.536277386451212E-4]:1.15560472048E-1,(57[&rate=5.536277386451212E-4]:6.19847200306E-1,(60[&rate=5.536277386451212E-4]:5.008875390028E-1,(56[&rate=5.536277386451212E-4]:2.51822296324E-1,59[&rate=5.536277386451212E-4]:2.490825702966E-1)[&rate=5.536277386451212E-4]:2.463255166513E-1)[&rate=5.536277386451212E-4]:1.189596613032E-1)[&rate=5.536277386451212E-4]:8.518359440786E-1)[&rate=5.536277386451212E-4]:3.582268296915E-2)[&rate=5.536277386451212E-4]:2.505685070791E-1)[&rate=5.536277386451212E-4]:5.608780366103E-1,38[&rate=5.536277386451212E-4]:1.066897576522E0)[&rate=5.536277386451212E-4]:5.899963093064E-1,(29[&rate=5.536277386451212E-4]:6.629662292508E-1,((2[&rate=5.536277386451212E-4]:1.127343584474E0,((24[&rate=5.536277386451212E-4]:8.339565853592E-1,(6[&rate=5.536277386451212E-4]:4.489025455183E-1,7[&rate=5.536277386451212E-4]:4.489025455183E-1)[&rate=5.536277386451212E-4]:2.782047247724E-1)[&rate=5.536277386451212E-4]:6.59206449619E-2,((20[&rate=5.536277386451212E-4]:5.391401165103E-1,25[&rate=5.536277386451212E-4]:5.555784726746E-1)[&rate=5.536277386451212E-4]:3.411615314803E-1,28[&rate=5.536277386451212E-4]:9.350961685386E-1)[&rate=5.536277386451212E-4]:8.616678220851E-3)[&rate=5.536277386451212E-4]:4.110279979891E-1)[&rate=5.536277386451212E-4]:1.437172223951E0,34[&rate=5.536277386451212E-4]:5.367517542303E-1)[&rate=5.536277386451212E-4]:5.517622365433E-2)[&rate=5.536277386451212E-4]:2.076349758415E-2)[&rate=5.536277386451212E-4]:6.322268544744E-3)[&rate=5.536277386451212E-4]:9.302169729595E-2,(35[&rate=5.536277386451212E-4]:8.617617795682E-1,(33[&rate=5.536277386451212E-4]:5.550053909046E-1,36[&rate=5.536277386451212E-4]:5.905245165875E-1)[&rate=5.536277386451212E-4]:2.930951864779E-1)[&rate=5.536277386451212E-4]:4.972721365379E-2)[&rate=5.536277386451212E-4]:2.296091478053E-1,(32[&rate=5.536277386451212E-4]:7.201964551642E-1,(37[&rate=5.536277386451212E-4]:5.244667166821E-1,31[&rate=5.536277386451212E-4]:5.244667166821E-1)[&rate=5.536277386451212E-4]:1.110302849301E-1)[&rate=5.536277386451212E-4]:4.318306476118E-1);
tree STATE_2002000 [&joint=-18012.985576412706,lnP=-18012.985576412706] = [&R] ((((((2[&rate=5.494502675704835E-4]:9.878538019153E-1,((24[&rate=5.494502675704835E-4]:6.684467997894E-1,(6[&rate=5.494502675704835E-4]:1.365761892626E-1,7[&rate=5.494502675704835E-4]:1.365761892626E-1)[&rate=5.494502675704835E-4]:4.250212954583E-1)[&rate=5.494502675704835E-4]:6.857409626329E-2,((20[&rate=5.494502675704835E-4]:2.493156251238E-1,25[&rate=5.494502675704835E-4]:2.657539812882E-1)[&rate=5.494502675704835E-4]:4.341739067716E-1,28[&rate=5.494502675704835E-4]:7.382840524435E-1)[&rate=5.494502675704835E-4]:4.257246004764E-2)[&rate=5.494502675704835E-4]:4.343945496983E-1)[&rate=5.494502675704835E-4]:1.666602355312E0,61[&rate=5.494502675704835E-4]:8.179489336325E-1)[&rate=5.494502675704835E-4]:2.397717254788E-2,62[&rate=5.494502675704835E-4]:7.790845761258E-1)[&rate=5.494502675704835E-4]:8.350099711017E-3,34[&rate=5.494502675704835E-4]:6.590193752903E-1)[&rate=5.494502675704835E-4]:1.01217584833E-2,((30[&rate=5.494502675704835E-4]:6.443729460714E-1,14[&rate=5.494502675704835E-4]:2.729865872189E0)[&rate=5.494502675704835E-4]:4.008176177092E-2,(29[&rate=5.494502675704835E-4]:5.464316870446E-1,((((16[&rate=5.494502675704835E-4]:4.461716311251E-1,3[&rate=5.494502675704835E-4]:3.311031379745E-1)[&rate=5.494502675704835E-4]:1.033190115953E0,(5[&rate=5.494502675704835E-4]:8.3993217452E-1,(13[&rate=5.494502675704835E-4]:7.212169773128E-1,9[&rate=5.494502675704835E-4]:6.828608129293E-1)[&rate=5.494502675704835E-4]:1.73509717755E-1)[&rate=5.494502675704835E-4]:5.764158739277E-1)[&rate=5.494502675704835E-4]:1.739906286196E-1,((57[&rate=5.494502675704835E-4]:5.8385175898E-1,((59[&rate=5.494502675704835E-4]:1.944302569403E-1,60[&rate=5.494502675704835E-4]:1.999097089952E-1)[&rate=5.494502675704835E-4]:5.543818027224E-3,56[&rate=5.494502675704835E-4]:2.027138009948E-1)[&rate=5.494502675704835E-4]:3.783982319576E-1)[&rate=5.494502675704835E-4]:1.11054067381E0,(((39[&rate=5.494502675704835E-4]:2.359300736764E-2,((55[&rate=5.494502675704835E-4]:6.594709137943E-1,10[&rate=5.494502675704835E-4]:6.78648995986E-1)[&rate=5.494502675704835E-4]:2.190767817959E-1,(21[&rate=5.494502675704835E-4]:8.311283915734E-1,(23[&rate=5.494502675704835E-4]:4.957328246965E-1,18[&rate=5.494502675704835E-4]:4.765547425048E-1)[&rate=5.494502675704835E-4]:3.463544709865E-1)[&rate=5.494502675704835E-4]:1.515288930577E-1)[&rate=5.494502675704835E-4]:1.916206542432E-1)[&rate=5.494502675704835E-4]:1.895126618261E-2,(((19[&rate=5.494502675704835E-4]:7.467222118388E-1,26[&rate=5.494502675704835E-4]:7.713797460853E-1)[&rate=5.494502675704835E-4]:1.169980252725E-1,1[&rate=5.494502675704835E-4]:1.020764014948E-1)[&rate=5.494502675704835E-4]:3.521502537836E-2,22[&rate=5.494502675704835E-4]:9.181133446814E-1)[&rate=5.494502675704835E-4]:2.860747644852E-1)[&rate=5.494502675704835E-4]:1.435051190034E-1,(((((4[&rate=5.494502675704835E-4]:4.998309650272E-1,27[&rate=5.494502675704835E-4]:6.724337047532E-1)[&rate=5.494502675704835E-4]:2.189332991103E-1,(15[&rate=5.494502675704835E-4]:7.271134906305E-1,12[&rate=5.494502675704835E-4]:6.887573262468E-1)[&rate=5.494502675704835E-4]:8.754118446595E-2)[&rate=5.494502675704835E-4]:6.341497666533E-2,((49[&rate=5.494502675704835E-4]:6.1889423149E-1,8[&rate=5.494502675704835E-4]:6.106750534079E-1)[&rate=5.494502675704835E-4]:1.041713288412E-1,53[&rate=5.494502675704835E-4]:7.258052863588E-1)[&rate=5.494502675704835E-4]:1.166479270469E-1)[&rate=5.494502675704835E-4]:1.984299740028E-1,(46[&rate=5.494502675704835E-4]:5.941350693655E-1,41[&rate=5.494502675704835E-4]:5.722172611464E-1)[&rate=5.494502675704835E-4]:4.385289399606E-1)[&rate=5.494502675704835E-4]:9.938706552003E-2,((((11[&rate=5.494502675704835E-4]:6.79625452911E-1,17[&rate=5.494502675704835E-4]:7.179816172947E-1)[&rate=5.494502675704835E-4]:1.065995985663E-1,51[&rate=5.494502675704835E-4]:7.040332706555E-1)[&rate=5.494502675704835E-4]:2.36926364106E-1,(44[&rate=5.494502675704835E-4]:6.616238388511E-1,(((48[&rate=5.494502675704835E-4]:4.116787946507E-1,50[&rate=5.494502675704835E-4]:3.294870138288E-1)[&rate=5.494502675704835E-4]:1.947448087158E-1,45[&rate=5.494502675704835E-4]:6.036838773391E-1)[&rate=5.494502675704835E-4]:5.02203357768E-2,43[&rate=5.494502675704835E-4]:6.347261309241E-1)[&rate=5.494502675704835E-4]:2.963743395431E-2)[&rate=5.494502675704835E-4]:3.368700424858E-1)[&rate=5.494502675704835E-4]:7.167074078873E-2,((((42[&rate=5.494502675704835E-4]:3.31501731754E-1,47[&rate=5.494502675704835E-4]:3.479400879184E-1)[&rate=5.494502675704835E-4]:6.462076050129E-2,40[&rate=5.494502675704835E-4]:3.961224922553E-1)[&rate=5.494502675704835E-4]:1.25094057123E-1,54[&rate=5.494502675704835E-4]:7.12997371296E-1)[&rate=5.494502675704835E-4]:2.182944328169E-1,((63[&rate=5.494502675704835E-4]:3.317573988055E-1,58[&rate=5.494502675704835E-4]:3.290176727781E-1)[&rate=5.494502675704835E-4]:2.530378479696E-1,52[&rate=5.494502675704835E-4]:5.464390823914E-1)[&rate=5.494502675704835E-4]:1.32797927201E-1)[&rate=5.494502675704835E-4]:3.333933659578E-1)[&rate=5.494502675704835E-4]:4.27083705288E-2)[&rate=5.494502675704835E-4]:1.224914683924E-1)[&rate=5.494502675704835E-4]:2.617676977702E-1)[&rate=5.494502675704835E-4]:9.320651825026E-2)[&rate=5.494502675704835E-4]:6.373420699576E-1,38[&rate=5.494502675704835E-4]:1.172886226477E0)[&rate=5.494502675704835E-4]:3.467096195615E-1)[&rate=5.494502675704835E-4]:1.380230207978E-1)[&rate=5.494502675704835E-4]:5.572467729743E-2)[&rate=5.494502675704835E-4]:1.449663049642E-1,((33[&rate=5.494502675704835E-4]:7.981185311276E-1,36[&rate=5.494502675704835E-4]:8.336376568105E-1)[&rate=5.494502675704835E-4]:1.022294344304E-1,(35[&rate=5.494502675704835E-4]:8.333846158121E-1,(32[&rate=5.494502675704835E-4]:6.410514035661E-1,(37[&rate=5.494502675704835E-4]:3.853203120892E-1,31[&rate=5.494502675704835E-4]:3.853203120892E-1)[&rate=5.494502675704835E-4]:1.710316379249E-1)[&rate=5.494502675704835E-4]:2.032621739947E-1)[&rate=5.494502675704835E-4]:8.062455193152E-2)[&rate=5.494502675704835E-4]:9.955182290666E-2);
tree STATE_2004000 [&joint=-18001.561397294005,lnP=-18001.561397294005] = [&R] ((((61[&rate=5.359825405851205E-4]:7.018286323518E-1,(((((13[&rate=5.359825405851205E-4]:6.313623935905E-1,9[&rate=5.359825405851205E-4]:5.930062292071E-1)[&rate=5.359825405851205E-4]:1.895107679849E-1,(5[&rate=5.359825405851205E-4]:6.318123714717E-1,(16[&rate=5.359825405851205E-4]:6.376451142854E-1,3[&rate=5.359825405851205E-4]:5.225766211348E-1)[&rate=5.359825405851205E-4]:5.718095581641E-2)[&rate=5.359825405851205E-4]:1.342662695559E-1)[&rate=5.359825405851205E-4]:6.396749234037E-1,((((15[&rate=5.359825405851205E-4]:5.616839100111E-1,12[&rate=5.359825405851205E-4]:5.233277456274E-1)[&rate=5.359825405851205E-4]:3.017853106232E-1,((46[&rate=5.359825405851205E-4]:4.511689415733E-1,41[&rate=5.359825405851205E-4]:4.292511333542E-1)[&rate=5.359825405851205E-4]:3.36169757345E-1,((4[&rate=5.359825405851205E-4]:9.776120513179E-2,27[&rate=5.359825405851205E-4]:2.703639448578E-1)[&rate=5.359825405851205E-4]:5.196156095814E-1,(8[&rate=5.359825405851205E-4]:4.731902386408E-1,(53[&rate=5.359825405851205E-4]:4.41279787799E-1,49[&rate=5.359825405851205E-4]:4.385400617714E-1)[&rate=5.359825405851205E-4]:4.286935495145E-2)[&rate=5.359825405851205E-4]:1.935016445655E-1)[&rate=5.359825405851205E-4]:1.179070896846E-1)[&rate=5.359825405851205E-4]:3.229490527767E-2)[&rate=5.359825405851205E-4]:3.904833872998E-1,((((45[&rate=5.359825405851205E-4]:8.334256424848E-1,(48[&rate=5.359825405851205E-4]:6.085849379923E-1,50[&rate=5.359825405851205E-4]:5.263931571704E-1)[&rate=5.359825405851205E-4]:2.275804305199E-1)[&rate=5.359825405851205E-4]:2.9411160551E-2,(44[&rate=5.359825405851205E-4]:3.136827858302E-1,43[&rate=5.359825405851205E-4]:3.164225118575E-1)[&rate=5.359825405851205E-4]:5.272362089866E-1)[&rate=5.359825405851205E-4]:2.293148685051E-1,((11[&rate=5.359825405851205E-4]:6.011265560294E-1,17[&rate=5.359825405851205E-4]:6.394827204131E-1)[&rate=5.359825405851205E-4]:4.176641443496E-1,51[&rate=5.359825405851205E-4]:9.365989195571E-1)[&rate=5.359825405851205E-4]:7.610069718935E-2)[&rate=5.359825405851205E-4]:8.085981164478E-2,((52[&rate=5.359825405851205E-4]:8.575752725854E-1,(63[&rate=5.359825405851205E-4]:4.927947581293E-1,58[&rate=5.359825405851205E-4]:4.90055032102E-1)[&rate=5.359825405851205E-4]:4.031366788398E-1)[&rate=5.359825405851205E-4]:1.045140695053E-2,(40[&rate=5.359825405851205E-4]:6.514407766641E-1,((47[&rate=5.359825405851205E-4]:1.250578599975E-1,42[&rate=5.359825405851205E-4]:1.086195038331E-1)[&rate=5.359825405851205E-4]:4.558482465893E-1,54[&rate=5.359825405851205E-4]:7.562485723401E-1)[&rate=5.359825405851205E-4]:8.697302624166E-2)[&rate=5.359825405851205E-4]:2.768598754747E-1)[&rate=5.359825405851205E-4]:2.255327488552E-1)[&rate=5.359825405851205E-4]:3.984523433743E-2)[&rate=5.359825405851205E-4]:1.030980950861E-1,(((((55[&rate=5.359825405851205E-4]:6.048313292688E-1,10[&rate=5.359825405851205E-4]:6.240094114605E-1)[&rate=5.359825405851205E-4]:1.367866574831E-1,(21[&rate=5.359825405851205E-4]:7.381572939991E-1,(23[&rate=5.359825405851205E-4]:6.96452652224E-1,18[&rate=5.359825405851205E-4]:6.772745700323E-1)[&rate=5.359825405851205E-4]:5.266354588472E-2)[&rate=5.359825405851205E-4]:1.075702817937E-1)[&rate=5.359825405851205E-4]:4.706568506857E-1,(((19[&rate=5.359825405851205E-4]:5.016291183227E-1,26[&rate=5.359825405851205E-4]:5.262866525691E-1)[&rate=5.359825405851205E-4]:4.499026518486E-1,1[&rate=5.359825405851205E-4]:1.898879345548E-1)[&rate=5.359825405851205E-4]:1.58494086517E-1,22[&rate=5.359825405851205E-4]:1.12920393888E0)[&rate=5.359825405851205E-4]:1.981393917082E-1)[&rate=5.359825405851205E-4]:2.648220577928E-2,39[&rate=5.359825405851205E-4]:1.921817007511E-1)[&rate=5.359825405851205E-4]:1.836368028791E-2,(57[&rate=5.359825405851205E-4]:3.063189348264E-1,((60[&rate=5.359825405851205E-4]:1.731495607437E-1,56[&rate=5.359825405851205E-4]:1.704098347161E-1)[&rate=5.359825405851205E-4]:8.567303669325E-2,59[&rate=5.359825405851205E-4]:2.53343145382E-1)[&rate=5.359825405851205E-4]:4.749633738947E-2)[&rate=5.359825405851205E-4]:1.150801788678E0)[&rate=5.359825405851205E-4]:3.417655485799E-2)[&rate=5.359825405851205E-4]:1.117165600412E-1)[&rate=5.359825405851205E-4]:7.666457730186E-1,38[&rate=5.359825405851205E-4]:1.117604816902E0)[&rate=5.359825405851205E-4]:4.219915952351E-1,(2[&rate=5.359825405851205E-4]:9.97093206137E-1,((20[&rate=5.359825405851205E-4]:4.169010963998E-1,25[&rate=5.359825405851205E-4]:4.333394525642E-1)[&rate=5.359825405851205E-4]:2.969416253604E-1,((24[&rate=5.359825405851205E-4]:5.314405827721E-1,(6[&rate=5.359825405851205E-4]:1.712853200328E-1,7[&rate=5.359825405851205E-4]:1.712853200328E-1)[&rate=5.359825405851205E-4]:2.533059476707E-1)[&rate=5.359825405851205E-4]:1.634712414474E-1,28[&rate=5.359825405851205E-4]:7.387474406579E-1)[&rate=5.359825405851205E-4]:2.988980165039E-2)[&rate=5.359825405851205E-4]:4.558532241028E-1)[&rate=5.359825405851205E-4]:1.526064849836E0)[&rate=5.359825405851205E-4]:1.517779997368E-2)[&rate=5.359825405851205E-4]:1.325058701932E-1,((29[&rate=5.359825405851205E-4]:6.805179495321E-1,30[&rate=5.359825405851205E-4]:6.805179495321E-1)[&rate=5.359825405851205E-4]:2.886483574871E-2,(14[&rate=5.359825405851205E-4]:2.772731216674E0,62[&rate=5.359825405851205E-4]:7.446153397373E-1)[&rate=5.359825405851205E-4]:2.214449472386E-2)[&rate=5.359825405851205E-4]:4.733138029258E-3)[&rate=5.359825405851205E-4]:4.180020532159E-2,((32[&rate=5.359825405851205E-4]:6.159083924092E-1,(37[&rate=5.359825405851205E-4]:4.381334177111E-1,31[&rate=5.359825405851205E-4]:4.381334177111E-1)[&rate=5.359825405851205E-4]:9.307552114603E-2)[&rate=5.359825405851205E-4]:2.074479397357E-1,(35[&rate=5.359825405851205E-4]:8.110413030218E-1,(33[&rate=5.359825405851205E-4]:7.538051078419E-1,36[&rate=5.359825405851205E-4]:7.893242335248E-1)[&rate=5.359825405851205E-4]:4.357499299429E-2)[&rate=5.359825405851205E-4]:1.386067374298E-3)[&rate=5.359825405851205E-4]:7.190405878182E-2)[&rate=5.359825405851205E-4]:7.513924627478E-2,34[&rate=5.359825405851205E-4]:7.600171235402E-1);
tree STATE_2006000 [&joint=-17994.517133112447,lnP=-17994.517133112447] = [&R] ((((32[&rate=5.291747776896918E-4]:3.919888705104E-1,(37[&rate=5.291747776896918E-4]:2.184617933424E-1,31[&rate=5.291747776896918E-4]:2.184617933424E-1)[&rate=5.291747776896918E-4]:8.88276236159E-2)[&rate=5.291747776896918E-4]:4.500992621635E-1,((35[&rate=5.291747776896918E-4]:5.033001105171E-1,34[&rate=5.291747776896918E-4]:3.038465586046E-1)[&rate=5.291747776896918E-4]:3.187713873683E-1,(33[&rate=5.291747776896918E-4]:7.194777910468E-1,36[&rate=5.291747776896918E-4]:7.549969167297E-1)[&rate=5.291747776896918E-4]:8.89325046529E-2)[&rate=5.291747776896918E-4]:9.087673039816E-3)[&rate=5.291747776896918E-4]:4.012083951798E-2,(14[&rate=5.291747776896918E-4]:2.785652447584E0,(((61[&rate=5.291747776896918E-4]:8.000158474693E-1,(((((16[&rate=5.291747776896918E-4]:4.84995269275E-1,3[&rate=5.291747776896918E-4]:3.699267761244E-1)[&rate=5.291747776896918E-4]:2.463133230044E-1,(5[&rate=5.291747776896918E-4]:5.208172875298E-1,(13[&rate=5.291747776896918E-4]:3.555227206004E-1,9[&rate=5.291747776896918E-4]:3.17166556217E-1)[&rate=5.291747776896918E-4]:2.200890874772E-1)[&rate=5.291747776896918E-4]:1.474776061196E-1)[&rate=5.291747776896918E-4]:6.683079322218E-1,(((((46[&rate=5.291747776896918E-4]:6.39809985976E-1,41[&rate=5.291747776896918E-4]:6.178921777569E-1)[&rate=5.291747776896918E-4]:1.48752752079E-1,53[&rate=5.291747776896918E-4]:7.967819161373E-1)[&rate=5.291747776896918E-4]:3.662296914383E-2,(49[&rate=5.291747776896918E-4]:6.913219035874E-1,(8[&rate=5.291747776896918E-4]:6.258559283862E-1,((4[&rate=5.291747776896918E-4]:3.869313276264E-1,27[&rate=5.291747776896918E-4]:5.595340673525E-1)[&rate=5.291747776896918E-4]:1.614798867164E-1,(15[&rate=5.291747776896918E-4]:5.840907717643E-1,12[&rate=5.291747776896918E-4]:5.457346073806E-1)[&rate=5.291747776896918E-4]:6.021085353742E-2)[&rate=5.291747776896918E-4]:2.812964555026E-2)[&rate=5.291747776896918E-4]:5.724679711917E-2)[&rate=5.291747776896918E-4]:1.393432556661E-1)[&rate=5.291747776896918E-4]:3.365576750107E-1,((51[&rate=5.291747776896918E-4]:8.749261827908E-1,((11[&rate=5.291747776896918E-4]:5.586086757362E-1,17[&rate=5.291747776896918E-4]:5.969648401199E-1)[&rate=5.291747776896918E-4]:3.496292926571E-1,((45[&rate=5.291747776896918E-4]:5.709704590787E-1,(48[&rate=5.291747776896918E-4]:2.811119832947E-1,50[&rate=5.291747776896918E-4]:1.989202024729E-1)[&rate=5.291747776896918E-4]:2.925982018114E-1)[&rate=5.291747776896918E-4]:7.043447078427E-2,(44[&rate=5.291747776896918E-4]:5.093855894315E-1,43[&rate=5.291747776896918E-4]:5.121253154589E-1)[&rate=5.291747776896918E-4]:1.101015322124E-1)[&rate=5.291747776896918E-4]:2.64093312503E-1)[&rate=5.291747776896918E-4]:4.887999521928E-2)[&rate=5.291747776896918E-4]:1.176796939212E-2,(((47[&rate=5.291747776896918E-4]:5.420952604255E-1,(54[&rate=5.291747776896918E-4]:6.859311012928E-1,(40[&rate=5.291747776896918E-4]:2.242502336813E-1,42[&rate=5.291747776896918E-4]:2.242502336813E-1)[&rate=5.291747776896918E-4]:2.699000456937E-1)[&rate=5.291747776896918E-4]:3.150662488602E-2)[&rate=5.291747776896918E-4]:1.05204704489E-1,52[&rate=5.291747776896918E-4]:5.705876361473E-1)[&rate=5.291747776896918E-4]:1.294261570696E-1,(63[&rate=5.291747776896918E-4]:3.063098038847E-1,58[&rate=5.291747776896918E-4]:3.035700778574E-1)[&rate=5.291747776896918E-4]:4.320601537159E-1)[&rate=5.291747776896918E-4]:1.86680358966E-1)[&rate=5.291747776896918E-4]:1.983369012595E-1)[&rate=5.291747776896918E-4]:1.451355984319E-1,(((39[&rate=5.291747776896918E-4]:8.024049163282E-2,((55[&rate=5.291747776896918E-4]:3.955798148533E-1,10[&rate=5.291747776896918E-4]:4.147578970451E-1)[&rate=5.291747776896918E-4]:3.441392504512E-1,(21[&rate=5.291747776896918E-4]:4.809751775109E-1,(23[&rate=5.291747776896918E-4]:4.30547584553E-1,18[&rate=5.291747776896918E-4]:4.113695023613E-1)[&rate=5.291747776896918E-4]:6.138649706755E-2)[&rate=5.291747776896918E-4]:3.628534768346E-1)[&rate=5.291747776896918E-4]:3.87096768794E-1)[&rate=5.291747776896918E-4]:1.331040965968E-2,(((19[&rate=5.291747776896918E-4]:6.38957705186E-1,26[&rate=5.291747776896918E-4]:6.636152394325E-1)[&rate=5.291747776896918E-4]:2.057299053183E-1,1[&rate=5.291747776896918E-4]:8.304377488781E-2)[&rate=5.291747776896918E-4]:7.808731286602E-2,22[&rate=5.291747776896918E-4]:9.419530055621E-1)[&rate=5.291747776896918E-4]:3.132417313468E-1)[&rate=5.291747776896918E-4]:1.274615118104E-1,(57[&rate=5.291747776896918E-4]:7.811821330373E-1,(59[&rate=5.291747776896918E-4]:5.823708777575E-1,(60[&rate=5.291747776896918E-4]:5.222371341108E-1,56[&rate=5.291747776896918E-4]:5.194974080832E-1)[&rate=5.291747776896918E-4]:6.561319570164E-2)[&rate=5.291747776896918E-4]:1.933318032248E-1)[&rate=5.291747776896918E-4]:6.864056225314E-1)[&rate=5.291747776896918E-4]:1.737341685375E-2)[&rate=5.291747776896918E-4]:4.890192742138E-2)[&rate=5.291747776896918E-4]:7.399232830206E-1,38[&rate=5.291747776896918E-4]:1.021731588344E0)[&rate=5.291747776896918E-4]:6.312166636669E-1,29[&rate=5.291747776896918E-4]:6.797840930168E-1)[&rate=5.291747776896918E-4]:1.317521760935E-5)[&rate=5.291747776896918E-4]:5.240957847221E-3,62[&rate=5.291747776896918E-4]:7.424152752619E-1)[&rate=5.291747776896918E-4]:9.379269093647E-3,(2[&rate=5.291747776896918E-4]:9.936073219457E-1,(((20[&rate=5.291747776896918E-4]:4.975045318887E-1,25[&rate=5.291747776896918E-4]:5.139428880531E-1)[&rate=5.291747776896918E-4]:2.362892805505E-1,28[&rate=5.291747776896918E-4]:7.885883329873E-1)[&rate=5.291747776896918E-4]:2.237412732925E-1,(24[&rate=5.291747776896918E-4]:9.230324030121E-1,(6[&rate=5.291747776896918E-4]:3.864622343122E-1,7[&rate=5.291747776896918E-4]:3.864622343122E-1)[&rate=5.291747776896918E-4]:4.297208536314E-1)[&rate=5.291747776896918E-4]:4.54615868292E-2)[&rate=5.291747776896918E-4]:2.0867497594E-1)[&rate=5.291747776896918E-4]:1.657535976059E0)[&rate=5.291747776896918E-4]:5.742026291607E-3)[&rate=5.291747776896918E-4]:4.270518842998E-2)[&rate=5.291747776896918E-4]:1.937285847003E-2,30[&rate=5.291747776896918E-4]:7.622375683669E-1);
tree STATE_2008000 [&joint=-18010.5734141764,lnP=-18010.5734141764] = [&R] (((62[&rate=5.879097425555694E-4]:5.695332957623E-1,61[&rate=5.879097425555694E-4]:6.323748258169E-1)[&rate=5.879097425555694E-4]:1.829995418392E-1,((((32[&rate=5.879097425555694E-4]:5.478428353657E-1,(37[&rate=5.879097425555694E-4]:2.921516071619E-1,31[&rate=5.879097425555694E-4]:2.921516071619E-1)[&rate=5.879097425555694E-4]:1.709917746517E-1)[&rate=5.879097425555694E-4]:2.006080007501E-1,(35[&rate=5.879097425555694E-4]:6.370323491449E-1,34[&rate=5.879097425555694E-4]:4.375787972325E-1)[&rate=5.879097425555694E-4]:1.004895252221E-1)[&rate=5.879097425555694E-4]:1.895888249122E-2,(33[&rate=5.879097425555694E-4]:6.595067097825E-1,36[&rate=5.879097425555694E-4]:6.950258354654E-1)[&rate=5.879097425555694E-4]:8.331284489015E-2)[&rate=5.879097425555694E-4]:2.721412223175E-2,((((((13[&rate=5.879097425555694E-4]:4.332884514758E-1,9[&rate=5.879097425555694E-4]:3.949322870923E-1)[&rate=5.879097425555694E-4]:2.557584083876E-1,16[&rate=5.879097425555694E-4]:6.972660379456E-1)[&rate=5.879097425555694E-4]:2.311835437679E-1,5[&rate=5.879097425555694E-4]:8.654358830834E-1)[&rate=5.879097425555694E-4]:1.321993739371E-1,3[&rate=5.879097425555694E-4]:9.455804625E-1)[&rate=5.879097425555694E-4]:4.91792160461E-1,((((46[&rate=5.879097425555694E-4]:3.492374779388E-1,(41[&rate=5.879097425555694E-4]:3.158575369786E-1,53[&rate=5.879097425555694E-4]:3.4599452328E-1)[&rate=5.879097425555694E-4]:1.146213274108E-2)[&rate=5.879097425555694E-4]:3.746473028358E-1,((8[&rate=5.879097425555694E-4]:6.022057872362E-1,(15[&rate=5.879097425555694E-4]:3.857451431711E-1,12[&rate=5.879097425555694E-4]:3.473889787874E-1)[&rate=5.879097425555694E-4]:2.630359865309E-1)[&rate=5.879097425555694E-4]:1.999418719213E-2,(49[&rate=5.879097425555694E-4]:4.218782378565E-1,(4[&rate=5.879097425555694E-4]:2.08192339692E-1,27[&rate=5.879097425555694E-4]:3.80795079418E-1)[&rate=5.879097425555694E-4]:1.561516515893E-1)[&rate=5.879097425555694E-4]:2.085409146539E-1)[&rate=5.879097425555694E-4]:9.89450803189E-2)[&rate=5.879097425555694E-4]:4.371296433194E-1,(((44[&rate=5.879097425555694E-4]:4.263614560031E-1,(45[&rate=5.879097425555694E-4]:3.949433190755E-1,((48[&rate=5.879097425555694E-4]:2.904631922621E-1,50[&rate=5.879097425555694E-4]:2.082714114403E-1)[&rate=5.879097425555694E-4]:1.063272617801E-1,43[&rate=5.879097425555694E-4]:3.748726458232E-1)[&rate=5.879097425555694E-4]:8.925910605706E-4)[&rate=5.879097425555694E-4]:5.333594514676E-2)[&rate=5.879097425555694E-4]:3.179119469651E-1,((11[&rate=5.879097425555694E-4]:3.846785483817E-1,17[&rate=5.879097425555694E-4]:4.230347127654E-1)[&rate=5.879097425555694E-4]:3.484578664034E-1,51[&rate=5.879097425555694E-4]:6.509446339632E-1)[&rate=5.879097425555694E-4]:3.579452242952E-2)[&rate=5.879097425555694E-4]:1.412384148485E-1,(((54[&rate=5.879097425555694E-4]:7.743426504965E-1,(40[&rate=5.879097425555694E-4]:4.348533585609E-1,(47[&rate=5.879097425555694E-4]:3.614982877722E-1,42[&rate=5.879097425555694E-4]:3.450599316079E-1)[&rate=5.879097425555694E-4]:8.979342695304E-2)[&rate=5.879097425555694E-4]:1.477084700178E-1)[&rate=5.879097425555694E-4]:5.795211430323E-2,52[&rate=5.879097425555694E-4]:5.802399702792E-1)[&rate=5.879097425555694E-4]:1.005505653101E-1,(63[&rate=5.879097425555694E-4]:3.116501868867E-1,58[&rate=5.879097425555694E-4]:3.089104608593E-1)[&rate=5.879097425555694E-4]:4.074965130863E-1)[&rate=5.879097425555694E-4]:1.47187035652E-1)[&rate=5.879097425555694E-4]:2.563245240856E-1)[&rate=5.879097425555694E-4]:2.265897296197E-1,((57[&rate=5.879097425555694E-4]:6.785568055347E-1,((59[&rate=5.879097425555694E-4]:4.312510922158E-1,60[&rate=5.879097425555694E-4]:4.367305442708E-1)[&rate=5.879097425555694E-4]:1.982053446808E-1,56[&rate=5.879097425555694E-4]:6.32196162924E-1)[&rate=5.879097425555694E-4]:4.362091658308E-2)[&rate=5.879097425555694E-4]:8.268586689317E-1,(((((19[&rate=5.879097425555694E-4]:5.243843875063E-1,26[&rate=5.879097425555694E-4]:5.490419217527E-1)[&rate=5.879097425555694E-4]:2.802410832482E-1,1[&rate=5.879097425555694E-4]:4.298163513802E-2)[&rate=5.879097425555694E-4]:1.290825604644E-1,22[&rate=5.879097425555694E-4]:9.528861134106E-1)[&rate=5.879097425555694E-4]:1.846765521325E-1,((55[&rate=5.879097425555694E-4]:3.640904199165E-1,10[&rate=5.879097425555694E-4]:3.832685021082E-1)[&rate=5.879097425555694E-4]:3.518561865895E-1,(21[&rate=5.879097425555694E-4]:5.499674531887E-1,(23[&rate=5.879097425555694E-4]:5.085006992115E-1,18[&rate=5.879097425555694E-4]:4.893226170197E-1)[&rate=5.879097425555694E-4]:5.242565808692E-2)[&rate=5.879097425555694E-4]:2.700887423582E-1)[&rate=5.879097425555694E-4]:3.065475658866E-1)[&rate=5.879097425555694E-4]:1.463880321424E-1,39[&rate=5.879097425555694E-4]:1.223068620692E-1)[&rate=5.879097425555694E-4]:1.365332699313E-1)[&rate=5.879097425555694E-4]:6.027087102837E-2)[&rate=5.879097425555694E-4]:1.210013459595E-1)[&rate=5.879097425555694E-4]:2.59237834837E-1,38[&rate=5.879097425555694E-4]:6.938707317704E-1)[&rate=5.879097425555694E-4]:9.345730057671E-1)[&rate=5.879097425555694E-4]:3.987620987737E-2)[&rate=5.879097425555694E-4]:3.499612060579E-3,(((30[&rate=5.879097425555694E-4]:5.094240659125E-1,14[&rate=5.879097425555694E-4]:2.59491699203E0)[&rate=5.879097425555694E-4]:6.529951840561E-3,29[&rate=5.879097425555694E-4]:5.159540177531E-1)[&rate=5.879097425555694E-4]:1.278654262887E-1,(2[&rate=5.879097425555694E-4]:8.30240462789E-1,(((6[&rate=5.879097425555694E-4]:1.778270979388E-1,7[&rate=5.879097425555694E-4]:1.778270979388E-1)[&rate=5.879097425555694E-4]:4.758420311649E-1,(28[&rate=5.879097425555694E-4]:7.392447544635E-1,(20[&rate=5.879097425555694E-4]:4.901491095778E-1,25[&rate=5.879097425555694E-4]:5.065874657421E-1)[&rate=5.879097425555694E-4]:1.943011243377E-1)[&rate=5.879097425555694E-4]:6.510930614717E-2)[&rate=5.879097425555694E-4]:5.547720913628E-2,24[&rate=5.879097425555694E-4]:8.159956533085E-1)[&rate=5.879097425555694E-4]:1.978064533161E-1)[&rate=5.879097425555694E-4]:1.770304784082E0)[&rate=5.879097425555694E-4]:5.48359564399E-2);
tree STATE_2010000 [&joint=-18006.30599724983,lnP=-18006.30599724983] = [&R] (((61[&rate=5.511565911665024E-4]:8.345346658955E-1,(62[&rate=5.511565911665024E-4]:7.386980586506E-1,(((((2[&rate=5.511565911665024E-4]:4.336482469831E-1,28[&rate=5.511565911665024E-4]:6.610455072572E-1)[&rate=5.511565911665024E-4]:1.941294030745E-1,(20[&rate=5.511565911665024E-4]:4.074957948905E-1,25[&rate=5.511565911665024E-4]:4.239341510549E-1)[&rate=5.511565911665024E-4]:3.928845948931E-1)[&rate=5.511565911665024E-4]:1.508798324941E-1,((6[&rate=5.511565911665024E-4]:1.140570430777E-1,7[&rate=5.511565911665024E-4]:1.140570430777E-1)[&rate=5.511565911665024E-4]:3.562603963975E-1,24[&rate=5.511565911665024E-4]:5.771667545438E-1)[&rate=5.511565911665024E-4]:3.850523718436E-1)[&rate=5.511565911665024E-4]:1.556531666745E0,14[&rate=5.511565911665024E-4]:2.463956272585E0)[&rate=5.511565911665024E-4]:3.000287295655E-1,29[&rate=5.511565911665024E-4]:6.784920760333E-1)[&rate=5.511565911665024E-4]:2.828933436982E-3)[&rate=5.511565911665024E-4]:3.29950771903E-2)[&rate=5.511565911665024E-4]:5.762834883752E-2,((((((16[&rate=5.511565911665024E-4]:4.392849705369E-1,3[&rate=5.511565911665024E-4]:3.242164773863E-1)[&rate=5.511565911665024E-4]:3.771431317716E-2,5[&rate=5.511565911665024E-4]:4.139855850839E-1)[&rate=5.511565911665024E-4]:8.622778756409E-2,(13[&rate=5.511565911665024E-4]:3.617209360213E-1,9[&rate=5.511565911665024E-4]:3.233647716378E-1)[&rate=5.511565911665024E-4]:1.932869571746E-1)[&rate=5.511565911665024E-4]:1.046143345372E0,(((57[&rate=5.511565911665024E-4]:7.167168463046E-1,(60[&rate=5.511565911665024E-4]:5.649887859301E-1,(59[&rate=5.511565911665024E-4]:4.612811220851E-1,56[&rate=5.511565911665024E-4]:4.640208481125E-1)[&rate=5.511565911665024E-4]:9.822821178998E-2)[&rate=5.511565911665024E-4]:1.517280603745E-1)[&rate=5.511565911665024E-4]:7.012464220254E-1,(((((19[&rate=5.511565911665024E-4]:6.857735265925E-1,26[&rate=5.511565911665024E-4]:7.10431060839E-1)[&rate=5.511565911665024E-4]:1.086598949166E-1,1[&rate=5.511565911665024E-4]:3.278958589262E-2)[&rate=5.511565911665024E-4]:9.833687338101E-2,22[&rate=5.511565911665024E-4]:9.119483770819E-1)[&rate=5.511565911665024E-4]:1.432284530322E-1,((55[&rate=5.511565911665024E-4]:4.647550953534E-1,10[&rate=5.511565911665024E-4]:4.839331775451E-1)[&rate=5.511565911665024E-4]:2.314059521143E-1,(21[&rate=5.511565911665024E-4]:6.726619961121E-1,(23[&rate=5.511565911665024E-4]:4.085873880638E-1,18[&rate=5.511565911665024E-4]:3.894093058721E-1)[&rate=5.511565911665024E-4]:2.75033512158E-1)[&rate=5.511565911665024E-4]:1.276086403965E-1)[&rate=5.511565911665024E-4]:2.439472894958E-1)[&rate=5.511565911665024E-4]:1.315094958079E-1,39[&rate=5.511565911665024E-4]:2.504249030561E-2)[&rate=5.511565911665024E-4]:1.463454355586E-1)[&rate=5.511565911665024E-4]:3.564995762426E-2,(((46[&rate=5.511565911665024E-4]:4.711433661986E-1,(41[&rate=5.511565911665024E-4]:4.429422171641E-1,53[&rate=5.511565911665024E-4]:4.730792034655E-1)[&rate=5.511565911665024E-4]:6.283340815373E-3)[&rate=5.511565911665024E-4]:3.507853450967E-1,(((15[&rate=5.511565911665024E-4]:3.079088251036E-1,12[&rate=5.511565911665024E-4]:2.695526607199E-1)[&rate=5.511565911665024E-4]:4.344047829266E-1,((4[&rate=5.511565911665024E-4]:4.181541325532E-1,27[&rate=5.511565911665024E-4]:5.907568722792E-1)[&rate=5.511565911665024E-4]:1.664046876741E-1,49[&rate=5.511565911665024E-4]:6.420930668024E-1)[&rate=5.511565911665024E-4]:6.186437684413E-2)[&rate=5.511565911665024E-4]:3.723436349313E-2,8[&rate=5.511565911665024E-4]:7.329726290576E-1)[&rate=5.511565911665024E-4]:8.621635621034E-2)[&rate=5.511565911665024E-4]:3.739106474522E-1,(((44[&rate=5.511565911665024E-4]:6.230081874872E-1,(43[&rate=5.511565911665024E-4]:5.516358150497E-1,(45[&rate=5.511565911665024E-4]:5.455363215238E-1,(48[&rate=5.511565911665024E-4]:3.044615258222E-1,50[&rate=5.511565911665024E-4]:2.222697450004E-1)[&rate=5.511565911665024E-4]:2.438145217289E-1)[&rate=5.511565911665024E-4]:2.527757571763E-2)[&rate=5.511565911665024E-4]:7.411209846487E-2)[&rate=5.511565911665024E-4]:5.83360531085E-2,((11[&rate=5.511565911665024E-4]:5.23940462011E-1,17[&rate=5.511565911665024E-4]:5.622966263947E-1)[&rate=5.511565911665024E-4]:1.469757952793E-1,51[&rate=5.511565911665024E-4]:5.887244764685E-1)[&rate=5.511565911665024E-4]:3.508551755182E-2)[&rate=5.511565911665024E-4]:2.757998700104E-1,((63[&rate=5.511565911665024E-4]:4.732331458784E-1,58[&rate=5.511565911665024E-4]:4.70493419851E-1)[&rate=5.511565911665024E-4]:4.456854773924E-1,(52[&rate=5.511565911665024E-4]:6.237963681665E-1,((42[&rate=5.511565911665024E-4]:1.911737092349E-1,47[&rate=5.511565911665024E-4]:2.076120653993E-1)[&rate=5.511565911665024E-4]:2.605655166029E-1,(54[&rate=5.511565911665024E-4]:5.646385362797E-1,40[&rate=5.511565911665024E-4]:3.72857714362E-1)[&rate=5.511565911665024E-4]:7.88815114758E-2)[&rate=5.511565911665024E-4]:2.323311149315E-1)[&rate=5.511565911665024E-4]:2.567660907206E-1)[&rate=5.511565911665024E-4]:1.90474051436E-2)[&rate=5.511565911665024E-4]:2.195171659497E-1)[&rate=5.511565911665024E-4]:7.969167542581E-2)[&rate=5.511565911665024E-4]:2.90003766038E-1)[&rate=5.511565911665024E-4]:2.823403984972E-1,38[&rate=5.511565911665024E-4]:7.739025959686E-1)[&rate=5.511565911665024E-4]:9.241912661812E-1,30[&rate=5.511565911665024E-4]:7.249297031561E-1)[&rate=5.511565911665024E-4]:4.701473234202E-2)[&rate=5.511565911665024E-4]:1.497897975261E-2,(((33[&rate=5.511565911665024E-4]:7.440769529301E-1,36[&rate=5.511565911665024E-4]:7.795960786129E-1)[&rate=5.511565911665024E-4]:5.626545843111E-2,(32[&rate=5.511565911665024E-4]:5.234844827309E-1,(37[&rate=5.511565911665024E-4]:1.73615204977E-1,31[&rate=5.511565911665024E-4]:1.73615204977E-1)[&rate=5.511565911665024E-4]:2.651698242019E-1)[&rate=5.511565911665024E-4]:3.014480925646E-1)[&rate=5.511565911665024E-4]:6.611878603541E-2,(34[&rate=5.511565911665024E-4]:6.276670149723E-1,35[&rate=5.511565911665024E-4]:8.271205668848E-1)[&rate=5.511565911665024E-4]:5.300183269738E-2)[&rate=5.511565911665024E-4]:3.521631621478E-2);
tree STATE_2012000 [&joint=-18011.39338816567,lnP=-18011.39338816567] = [&R] ((((62[&rate=5.162787597391604E-4]:7.154811750938E-1,(((5[&rate=5.162787597391604E-4]:9.039950248394E-1,((16[&rate=5.162787597391604E-4]:2.477396702218E-1,3[&rate=5.162787597391604E-4]:1.326711770712E-1)[&rate=5.162787597391604E-4]:5.452324049966E-1,(13[&rate=5.162787597391604E-4]:4.990422906593E-1,9[&rate=5.162787597391604E-4]:4.606861262758E-1)[&rate=5.162787597391604E-4]:2.857106064768E-1)[&rate=5.162787597391604E-4]:1.740366482511E-1)[&rate=5.162787597391604E-4]:5.174353599844E-1,(((57[&rate=5.162787597391604E-4]:7.599949406588E-1,(59[&rate=5.162787597391604E-4]:6.529075431125E-1,(60[&rate=5.162787597391604E-4]:2.612617807532E-1,56[&rate=5.162787597391604E-4]:2.585220547257E-1)[&rate=5.162787597391604E-4]:3.971252144142E-1)[&rate=5.162787597391604E-4]:1.016079454914E-1)[&rate=5.162787597391604E-4]:5.880515680396E-1,(((((4[&rate=5.162787597391604E-4]:3.558498510482E-2,27[&rate=5.162787597391604E-4]:2.081877248308E-1)[&rate=5.162787597391604E-4]:5.420112765878E-1,(15[&rate=5.162787597391604E-4]:4.221677891412E-1,12[&rate=5.162787597391604E-4]:3.838116247575E-1)[&rate=5.162787597391604E-4]:2.513188835103E-1)[&rate=5.162787597391604E-4]:1.341910986074E-1,8[&rate=5.162787597391604E-4]:7.611024287931E-1)[&rate=5.162787597391604E-4]:8.288338335855E-2,(((53[&rate=5.162787597391604E-4]:3.944158995918E-1,41[&rate=5.162787597391604E-4]:3.642789132904E-1)[&rate=5.162787597391604E-4]:3.993308694039E-1,46[&rate=5.162787597391604E-4]:7.855275909134E-1)[&rate=5.162787597391604E-4]:3.044429585083E-2,49[&rate=5.162787597391604E-4]:8.21451338819E-1)[&rate=5.162787597391604E-4]:3.075365141477E-2)[&rate=5.162787597391604E-4]:2.949022761891E-1,(((51[&rate=5.162787597391604E-4]:6.049047661165E-1,(11[&rate=5.162787597391604E-4]:4.867683789072E-1,17[&rate=5.162787597391604E-4]:5.251245432909E-1)[&rate=5.162787597391604E-4]:2.003281680312E-1)[&rate=5.162787597391604E-4]:2.315259484885E-1,(44[&rate=5.162787597391604E-4]:7.487678580861E-1,((43[&rate=5.162787597391604E-4]:5.31084059782E-1,(48[&rate=5.162787597391604E-4]:3.735132477479E-1,50[&rate=5.162787597391604E-4]:2.91321466926E-1)[&rate=5.162787597391604E-4]:1.794886202532E-1)[&rate=5.162787597391604E-4]:6.04258131218E-2,45[&rate=5.162787597391604E-4]:6.106879550956E-1)[&rate=5.162787597391604E-4]:1.599977112096E-1)[&rate=5.162787597391604E-4]:1.451971030944E-1)[&rate=5.162787597391604E-4]:3.203271336636E-2,(((63[&rate=5.162787597391604E-4]:5.332935545427E-1,58[&rate=5.162787597391604E-4]:5.305538285154E-1)[&rate=5.162787597391604E-4]:2.218066406386E-1,52[&rate=5.162787597391604E-4]:7.167440307976E-1)[&rate=5.162787597391604E-4]:7.40622145047E-2,(47[&rate=5.162787597391604E-4]:4.826762533675E-1,(54[&rate=5.162787597391604E-4]:5.831280122822E-1,(40[&rate=5.162787597391604E-4]:6.800746742573E-2,42[&rate=5.162787597391604E-4]:6.800746742573E-2)[&rate=5.162787597391604E-4]:3.233397229387E-1)[&rate=5.162787597391604E-4]:7.489070683868E-2)[&rate=5.162787597391604E-4]:3.84842320702E-1)[&rate=5.162787597391604E-4]:7.765718266905E-2)[&rate=5.162787597391604E-4]:1.964520576296E-1)[&rate=5.162787597391604E-4]:2.833650254932E-2)[&rate=5.162787597391604E-4]:3.493897993932E-2,(((55[&rate=5.162787597391604E-4]:6.328717094851E-1,10[&rate=5.162787597391604E-4]:6.520497916768E-1)[&rate=5.162787597391604E-4]:4.109648827837E-2,(21[&rate=5.162787597391604E-4]:5.980609226408E-1,(23[&rate=5.162787597391604E-4]:5.360598521729E-1,18[&rate=5.162787597391604E-4]:5.168817699812E-1)[&rate=5.162787597391604E-4]:7.295997457756E-2)[&rate=5.162787597391604E-4]:1.800168641636E-1)[&rate=5.162787597391604E-4]:4.483822638628E-1,((((19[&rate=5.162787597391604E-4]:5.223978798652E-1,26[&rate=5.162787597391604E-4]:5.470554141116E-1)[&rate=5.162787597391604E-4]:3.410902595823E-1,1[&rate=5.162787597391604E-4]:1.01844303831E-1)[&rate=5.162787597391604E-4]:1.212472507562E-1,22[&rate=5.162787597391604E-4]:1.003913472395E0)[&rate=5.162787597391604E-4]:2.24533448347E-1,39[&rate=5.162787597391604E-4]:6.680308512604E-2)[&rate=5.162787597391604E-4]:8.972034034416E-3)[&rate=5.162787597391604E-4]:6.063502701148E-2)[&rate=5.162787597391604E-4]:2.357051701587E-1)[&rate=5.162787597391604E-4]:4.039040784659E-1,38[&rate=5.162787597391604E-4]:7.705399427416E-1)[&rate=5.162787597391604E-4]:8.607283421656E-1)[&rate=5.162787597391604E-4]:1.740805445752E-2,14[&rate=5.162787597391604E-4]:2.761005106488E0)[&rate=5.162787597391604E-4]:9.942756021448E-3,(((2[&rate=5.162787597391604E-4]:1.032262388829E0,((28[&rate=5.162787597391604E-4]:9.013520746379E-1,(20[&rate=5.162787597391604E-4]:4.803275826734E-1,25[&rate=5.162787597391604E-4]:4.967659388378E-1)[&rate=5.162787597391604E-4]:3.662299714164E-1)[&rate=5.162787597391604E-4]:2.08312040245E-1,((6[&rate=5.162787597391604E-4]:1.289944173802E-1,7[&rate=5.162787597391604E-4]:1.289944173802E-1)[&rate=5.162787597391604E-4]:5.825550941044E-1,24[&rate=5.162787597391604E-4]:8.183988265531E-1)[&rate=5.162787597391604E-4]:2.474296718914E-1)[&rate=5.162787597391604E-4]:1.499955342197E-1)[&rate=5.162787597391604E-4]:1.380479026352E0,61[&rate=5.162787597391604E-4]:5.762341915859E-1)[&rate=5.162787597391604E-4]:2.284822954931E-1,29[&rate=5.162787597391604E-4]:6.844979078442E-1)[&rate=5.162787597391604E-4]:9.570285482488E-4)[&rate=5.162787597391604E-4]:7.339704008603E-2,(30[&rate=5.162787597391604E-4]:7.379209356801E-1,((34[&rate=5.162787597391604E-4]:5.429004669683E-1,(33[&rate=5.162787597391604E-4]:5.494727536204E-1,36[&rate=5.162787597391604E-4]:5.849918793032E-1)[&rate=5.162787597391604E-4]:1.792200630748E-1)[&rate=5.162787597391604E-4]:6.96223245326E-2,(35[&rate=5.162787597391604E-4]:8.094751171716E-1,(32[&rate=5.162787597391604E-4]:6.892666579761E-1,(37[&rate=5.162787597391604E-4]:4.651065943883E-1,31[&rate=5.162787597391604E-4]:4.651065943883E-1)[&rate=5.162787597391604E-4]:1.394606100358E-1)[&rate=5.162787597391604E-4]:1.311374209442E-1)[&rate=5.162787597391604E-4]:2.501226241768E-3)[&rate=5.162787597391604E-4]:5.435989281301E-2)[&rate=5.162787597391604E-4]:2.093104079831E-2);
tree STATE_2014000 [&joint=-18006.53806029526,lnP=-18006.53806029526] = [&R] (((((33[&rate=5.105828975502942E-4]:6.496748932961E-1,36[&rate=5.105828975502942E-4]:6.85194018979E-1)[&rate=5.105828975502942E-4]:1.414858879073E-1,((((5[&rate=5.105828975502942E-4]:5.999858575652E-1,(13[&rate=5.105828975502942E-4]:3.731580436767E-1,9[&rate=5.105828975502942E-4]:3.348018792932E-1)[&rate=5.105828975502942E-4]:2.816223344363E-1)[&rate=5.105828975502942E-4]:5.538212750477E-1,(16[&rate=5.105828975502942E-4]:9.252973927405E-1,3[&rate=5.105828975502942E-4]:8.102288995899E-1)[&rate=5.105828975502942E-4]:2.915234385025E-1)[&rate=5.105828975502942E-4]:1.312487311536E-1,(((57[&rate=5.105828975502942E-4]:6.882683324679E-1,(59[&rate=5.105828975502942E-4]:5.157465269416E-1,(60[&rate=5.105828975502942E-4]:5.133540491578E-1,56[&rate=5.105828975502942E-4]:5.106143231302E-1)[&rate=5.105828975502942E-4]:7.871929838814E-3)[&rate=5.105828975502942E-4]:1.670423534713E-1)[&rate=5.105828975502942E-4]:6.244704573057E-1,((((15[&rate=5.105828975502942E-4]:4.449012817477E-1,12[&rate=5.105828975502942E-4]:4.06545117364E-1)[&rate=5.105828975502942E-4]:4.155000633468E-1,53[&rate=5.105828975502942E-4]:8.247849067384E-1)[&rate=5.105828975502942E-4]:6.898577678664E-2,((41[&rate=5.105828975502942E-4]:3.928284064854E-1,46[&rate=5.105828975502942E-4]:4.147462147044E-1)[&rate=5.105828975502942E-4]:3.49285127733E-1,((8[&rate=5.105828975502942E-4]:5.92507002229E-1,49[&rate=5.105828975502942E-4]:6.007261803111E-1)[&rate=5.105828975502942E-4]:1.389523741014E-1,(4[&rate=5.105828975502942E-4]:1.684243506193E-1,27[&rate=5.105828975502942E-4]:3.410270903453E-1)[&rate=5.105828975502942E-4]:5.13719957218E-1)[&rate=5.105828975502942E-4]:2.983224007962E-2)[&rate=5.105828975502942E-4]:1.215201630053E-1)[&rate=5.105828975502942E-4]:2.385742621697E-1,(((51[&rate=5.105828975502942E-4]:7.659014502143E-1,(11[&rate=5.105828975502942E-4]:6.894664215099E-1,17[&rate=5.105828975502942E-4]:7.278225858936E-1)[&rate=5.105828975502942E-4]:1.586268095262E-1)[&rate=5.105828975502942E-4]:1.934219459099E-2,((45[&rate=5.105828975502942E-4]:6.551912942097E-1,(48[&rate=5.105828975502942E-4]:3.267126421334E-1,50[&rate=5.105828975502942E-4]:2.445208613116E-1)[&rate=5.105828975502942E-4]:3.312183781036E-1)[&rate=5.105828975502942E-4]:1.528124369965E-1,(44[&rate=5.105828975502942E-4]:5.903898514108E-1,43[&rate=5.105828975502942E-4]:5.931295774382E-1)[&rate=5.105828975502942E-4]:1.956960715762E-1)[&rate=5.105828975502942E-4]:5.669196839365E-2)[&rate=5.105828975502942E-4]:1.121600773365E-1,((40[&rate=5.105828975502942E-4]:6.432156362984E-1,(54[&rate=5.105828975502942E-4]:4.983164528791E-1,(47[&rate=5.105828975502942E-4]:2.894251820517E-1,42[&rate=5.105828975502942E-4]:2.729868258873E-1)[&rate=5.105828975502942E-4]:3.354880507408E-2)[&rate=5.105828975502942E-4]:3.36680005337E-1)[&rate=5.105828975502942E-4]:1.718692289201E-1,(52[&rate=5.105828975502942E-4]:5.503619921901E-1,(63[&rate=5.105828975502942E-4]:2.622219101053E-1,58[&rate=5.105828975502942E-4]:2.594821840779E-1)[&rate=5.105828975502942E-4]:3.264962464685E-1)[&rate=5.105828975502942E-4]:2.044489004256E-1)[&rate=5.105828975502942E-4]:1.425928295261E-1)[&rate=5.105828975502942E-4]:1.500097167035E-1)[&rate=5.105828975502942E-4]:1.053083038014E-2)[&rate=5.105828975502942E-4]:1.765211411221E-2,(((55[&rate=5.105828975502942E-4]:3.639094829821E-1,10[&rate=5.105828975502942E-4]:3.830875651738E-1)[&rate=5.105828975502942E-4]:3.558335528478E-1,(21[&rate=5.105828975502942E-4]:7.815755437944E-1,(23[&rate=5.105828975502942E-4]:4.503334908646E-1,18[&rate=5.105828975502942E-4]:4.311554086729E-1)[&rate=5.105828975502942E-4]:3.422009570395E-1)[&rate=5.105828975502942E-4]:4.227708107637E-2)[&rate=5.105828975502942E-4]:3.933704946375E-1,(39[&rate=5.105828975502942E-4]:3.328307766128E-2,(((19[&rate=5.105828975502942E-4]:8.06210965665E-1,26[&rate=5.105828975502942E-4]:8.308684999115E-1)[&rate=5.105828975502942E-4]:1.045499983962E-1,1[&rate=5.105828975502942E-4]:1.491171284447E-1)[&rate=5.105828975502942E-4]:7.78460245285E-2,22[&rate=5.105828975502942E-4]:1.007785070781E0)[&rate=5.105828975502942E-4]:1.871418424962E-1)[&rate=5.105828975502942E-4]:3.325511034036E-2)[&rate=5.105828975502942E-4]:1.727737341831E-2)[&rate=5.105828975502942E-4]:1.519252338533E-1)[&rate=5.105828975502942E-4]:1.077753358265E0,38[&rate=5.105828975502942E-4]:1.308014701484E0)[&rate=5.105828975502942E-4]:3.415561403529E-1)[&rate=5.105828975502942E-4]:5.625474901147E-3,34[&rate=5.105828975502942E-4]:6.109939063777E-1)[&rate=5.105828975502942E-4]:1.435822043244E-1,((32[&rate=5.105828975502942E-4]:4.110805352081E-1,(37[&rate=5.105828975502942E-4]:2.755339321839E-1,31[&rate=5.105828975502942E-4]:2.755339321839E-1)[&rate=5.105828975502942E-4]:5.084714947216E-2)[&rate=5.105828975502942E-4]:4.403253691065E-1,35[&rate=5.105828975502942E-4]:8.404769425658E-1)[&rate=5.105828975502942E-4]:1.135527200487E-1)[&rate=5.105828975502942E-4]:9.28099663609E-3,((2[&rate=5.105828975502942E-4]:7.527319481227E-1,(((20[&rate=5.105828975502942E-4]:4.167188169612E-1,25[&rate=5.105828975502942E-4]:4.331571731256E-1)[&rate=5.105828975502942E-4]:4.287727156978E-1,28[&rate=5.105828975502942E-4]:9.002860532071E-1)[&rate=5.105828975502942E-4]:2.790697036683E-2,((6[&rate=5.105828975502942E-4]:2.760957543164E-1,7[&rate=5.105828975502942E-4]:2.760957543164E-1)[&rate=5.105828975502942E-4]:1.59960005958E-1,24[&rate=5.105828975502942E-4]:5.429050753429E-1)[&rate=5.105828975502942E-4]:3.414523317925E-1)[&rate=5.105828975502942E-4]:5.193618482286E-2)[&rate=5.105828975502942E-4]:1.896465996304E0,((61[&rate=5.105828975502942E-4]:7.434403913646E-1,(30[&rate=5.105828975502942E-4]:6.189033912986E-1,29[&rate=5.105828975502942E-4]:6.189033912986E-1)[&rate=5.105828975502942E-4]:4.318420831114E-3)[&rate=5.105828975502942E-4]:5.881851812368E-2,(14[&rate=5.105828975502942E-4]:2.713962111546E0,62[&rate=5.105828975502942E-4]:6.858462346093E-1)[&rate=5.105828975502942E-4]:5.357114482447E-2)[&rate=5.105828975502942E-4]:1.043181134432E-2)[&rate=5.105828975502942E-4]:1.424232171067E-1);
tree STATE_2016000 [&joint=-18021.36121652474,lnP=-18021.36121652474] = [&R] (((32[&rate=6.46369421721176E-4]:6.507344331665E-1,(37[&rate=6.46369421721176E-4]:3.072468339733E-1,31[&rate=6.46369421721176E-4]:3.072468339733E-1)[&rate=6.46369421721176E-4]:2.587881456411E-1)[&rate=6.46369421721176E-4]:1.649101930528E-1,(((((((16[&rate=6.46369421721176E-4]:4.586825141037E-1,5[&rate=6.46369421721176E-4]:3.956688154736E-1)[&rate=6.46369421721176E-4]:1.275602457134E-1,(13[&rate=6.46369421721176E-4]:2.522728481436E-1,9[&rate=6.46369421721176E-4]:2.139166837601E-1)[&rate=6.46369421721176E-4]:3.257507335912E-1)[&rate=6.46369421721176E-4]:2.351223710184E-1,3[&rate=6.46369421721176E-4]:7.062966376849E-1)[&rate=6.46369421721176E-4]:4.524010149685E-1,(((((19[&rate=6.46369421721176E-4]:7.082372105461E-1,26[&rate=6.46369421721176E-4]:7.328947447926E-1)[&rate=6.46369421721176E-4]:2.433099121613E-1,1[&rate=6.46369421721176E-4]:1.899032870909E-1)[&rate=6.46369421721176E-4]:1.371142425921E-1,22[&rate=6.46369421721176E-4]:1.107839447491E0)[&rate=6.46369421721176E-4]:1.340587201163E-1,(((55[&rate=6.46369421721176E-4]:3.966380774945E-1,10[&rate=6.46369421721176E-4]:4.158161596863E-1)[&rate=6.46369421721176E-4]:2.375987098535E-1,((18[&rate=6.46369421721176E-4]:3.157778390982E-1,23[&rate=6.46369421721176E-4]:3.349559212899E-1)[&rate=6.46369421721176E-4]:3.778791133546E-1,21[&rate=6.46369421721176E-4]:7.018761305348E-1)[&rate=6.46369421721176E-4]:3.647024585411E-2)[&rate=6.46369421721176E-4]:4.14951159059E-1,39[&rate=6.46369421721176E-4]:2.612603941254E-3)[&rate=6.46369421721176E-4]:7.764172804991E-2)[&rate=6.46369421721176E-4]:5.055434491921E-2,((57[&rate=6.46369421721176E-4]:7.572601742205E-1,((60[&rate=6.46369421721176E-4]:4.423169996191E-1,56[&rate=6.46369421721176E-4]:4.395772735915E-1)[&rate=6.46369421721176E-4]:1.210189484165E-1,59[&rate=6.46369421721176E-4]:5.578564959807E-1)[&rate=6.46369421721176E-4]:1.939242261849E-1)[&rate=6.46369421721176E-4]:6.111168740425E-1,((((46[&rate=6.46369421721176E-4]:5.089515867649E-1,41[&rate=6.46369421721176E-4]:4.870337785458E-1)[&rate=6.46369421721176E-4]:3.148917505024E-1,((8[&rate=6.46369421721176E-4]:3.278906421282E-1,49[&rate=6.46369421721176E-4]:3.361098202103E-1)[&rate=6.46369421721176E-4]:4.333515450153E-1,(4[&rate=6.46369421721176E-4]:4.523475630809E-1,27[&rate=6.46369421721176E-4]:6.249503028069E-1)[&rate=6.46369421721176E-4]:2.595795555694E-1)[&rate=6.46369421721176E-4]:5.986142409648E-2)[&rate=6.46369421721176E-4]:9.292292046802E-2,(53[&rate=6.46369421721176E-4]:6.511844273268E-1,(15[&rate=6.46369421721176E-4]:3.298431592719E-1,12[&rate=6.46369421721176E-4]:2.914869948883E-1)[&rate=6.46369421721176E-4]:3.569577064109E-1)[&rate=6.46369421721176E-4]:2.738010084908E-1)[&rate=6.46369421721176E-4]:1.243025149759E-1,((((42[&rate=6.46369421721176E-4]:2.677203357983E-1,40[&rate=6.46369421721176E-4]:2.677203357983E-1)[&rate=6.46369421721176E-4]:1.036514799359E-1,(47[&rate=6.46369421721176E-4]:2.81393261E-1,54[&rate=6.46369421721176E-4]:4.567357267534E-1)[&rate=6.46369421721176E-4]:1.064169108985E-1)[&rate=6.46369421721176E-4]:2.778006981472E-1,((63[&rate=6.46369421721176E-4]:2.600202189164E-1,58[&rate=6.46369421721176E-4]:2.57280492889E-1)[&rate=6.46369421721176E-4]:3.668774169449E-1,52[&rate=6.46369421721176E-4]:5.885414714776E-1)[&rate=6.46369421721176E-4]:3.57069800948E-4)[&rate=6.46369421721176E-4]:1.688243672187E-1,((51[&rate=6.46369421721176E-4]:6.233563817704E-1,(11[&rate=6.46369421721176E-4]:3.89367307697E-1,17[&rate=6.46369421721176E-4]:4.277234720807E-1)[&rate=6.46369421721176E-4]:3.161808548952E-1)[&rate=6.46369421721176E-4]:8.245884153975E-2,((43[&rate=6.46369421721176E-4]:6.732128129435E-1,44[&rate=6.46369421721176E-4]:6.704730869161E-1)[&rate=6.46369421721176E-4]:2.291839213794E-3,(45[&rate=6.46369421721176E-4]:5.744538167725E-1,(48[&rate=6.46369421721176E-4]:2.705643120154E-1,50[&rate=6.46369421721176E-4]:1.883725311936E-1)[&rate=6.46369421721176E-4]:3.066292307844E-1)[&rate=6.46369421721176E-4]:1.202289175765E-1)[&rate=6.46369421721176E-4]:9.05845437556E-2)[&rate=6.46369421721176E-4]:5.190768518709E-2)[&rate=6.46369421721176E-4]:2.066335354469E-1)[&rate=6.46369421721176E-4]:1.492260837707E-1)[&rate=6.46369421721176E-4]:9.006971113237E-3)[&rate=6.46369421721176E-4]:3.062870177038E-2)[&rate=6.46369421721176E-4]:1.006159463902E0,38[&rate=6.46369421721176E-4]:1.162117390528E0)[&rate=6.46369421721176E-4]:4.111209144568E-1,(33[&rate=6.46369421721176E-4]:6.32397613575E-1,36[&rate=6.46369421721176E-4]:6.679167392579E-1)[&rate=6.46369421721176E-4]:8.243063077664E-2)[&rate=6.46369421721176E-4]:4.019661644233E-2,34[&rate=6.46369421721176E-4]:5.692325110672E-1)[&rate=6.46369421721176E-4]:3.602960149084E-2)[&rate=6.46369421721176E-4]:2.375276826981E-2,((29[&rate=6.46369421721176E-4]:6.438998678024E-1,(((62[&rate=6.46369421721176E-4]:6.35747635548E-1,14[&rate=6.46369421721176E-4]:2.663863512485E0)[&rate=6.46369421721176E-4]:3.754800168196E-2,30[&rate=6.46369421721176E-4]:6.159185880496E-1)[&rate=6.46369421721176E-4]:1.178616302965E-2,((2[&rate=6.46369421721176E-4]:8.109737591659E-1,(((20[&rate=6.46369421721176E-4]:3.745059282882E-1,25[&rate=6.46369421721176E-4]:3.909442844526E-1)[&rate=6.46369421721176E-4]:3.825735074464E-1,((6[&rate=6.46369421721176E-4]:3.739306592008E-1,7[&rate=6.46369421721176E-4]:3.739306592008E-1)[&rate=6.46369421721176E-4]:1.223249197399E-1,24[&rate=6.46369421721176E-4]:6.031048940092E-1)[&rate=6.46369421721176E-4]:1.649334458351E-1)[&rate=6.46369421721176E-4]:9.656228335388E-2,28[&rate=6.46369421721176E-4]:9.084362396366E-1)[&rate=6.46369421721176E-4]:1.299347798034E-1)[&rate=6.46369421721176E-4]:1.745454188096E0,61[&rate=6.46369421721176E-4]:7.199207236675E-1)[&rate=6.46369421721176E-4]:2.800260664667E-2)[&rate=6.46369421721176E-4]:1.61951167232E-2)[&rate=6.46369421721176E-4]:3.177985536519E-2,35[&rate=6.46369421721176E-4]:8.040950237139E-1)[&rate=6.46369421721176E-4]:2.437340902636E-2);
tree STATE_2018000 [&joint=-18007.56354042532,lnP=-18007.56354042532] = [&R] ((((((((16[&rate=6.194924427852216E-4]:5.731245884726E-1,5[&rate=6.194924427852216E-4]:5.101108898425E-1)[&rate=6.194924427852216E-4]:7.332644876702E-3,(13[&rate=6.194924427852216E-4]:4.727587120257E-1,9[&rate=6.194924427852216E-4]:4.344025476423E-1)[&rate=6.194924427852216E-4]:9.94793432413E-2)[&rate=6.194924427852216E-4]:2.383490368475E-1,3[&rate=6.194924427852216E-4]:7.037377770463E-1)[&rate=6.194924427852216E-4]:4.720869834686E-1,((((55[&rate=6.194924427852216E-4]:4.217156721222E-1,10[&rate=6.194924427852216E-4]:4.408937543139E-1)[&rate=6.194924427852216E-4]:1.944956327419E-1,((18[&rate=6.194924427852216E-4]:4.548705648892E-1,23[&rate=6.194924427852216E-4]:4.74048647081E-1)[&rate=6.194924427852216E-4]:1.694982256165E-1,21[&rate=6.194924427852216E-4]:6.325879685879E-1)[&rate=6.194924427852216E-4]:8.773292531714E-2)[&rate=6.194924427852216E-4]:5.032445683412E-1,(((19[&rate=6.194924427852216E-4]:6.04152050143E-1,26[&rate=6.194924427852216E-4]:6.288095843895E-1)[&rate=6.194924427852216E-4]:2.402557320583E-1,(1[&rate=6.194924427852216E-4]:3.898967578752E-2,22[&rate=6.194924427852216E-4]:8.198115935958E-1)[&rate=6.194924427852216E-4]:4.37742707973E-2)[&rate=6.194924427852216E-4]:3.423007408733E-1,39[&rate=6.194924427852216E-4]:4.424276965E-2)[&rate=6.194924427852216E-4]:2.863776108949E-2)[&rate=6.194924427852216E-4]:3.798316656769E-2,((((((15[&rate=6.194924427852216E-4]:5.097043046654E-1,12[&rate=6.194924427852216E-4]:4.713481402817E-1)[&rate=6.194924427852216E-4]:9.604845338999E-2,(4[&rate=6.194924427852216E-4]:3.047033173195E-1,27[&rate=6.194924427852216E-4]:4.773060570455E-1)[&rate=6.194924427852216E-4]:2.05159029777E-1)[&rate=6.194924427852216E-4]:2.299646386861E-1,((8[&rate=6.194924427852216E-4]:6.89935432253E-1,53[&rate=6.194924427852216E-4]:7.008943363627E-1)[&rate=6.194924427852216E-4]:8.413952326234E-2,49[&rate=6.194924427852216E-4]:7.822941335974E-1)[&rate=6.194924427852216E-4]:1.506709876032E-2)[&rate=6.194924427852216E-4]:3.031086246353E-2,(46[&rate=6.194924427852216E-4]:3.09877938683E-1,41[&rate=6.194924427852216E-4]:2.879601304639E-1)[&rate=6.194924427852216E-4]:5.123147040835E-1)[&rate=6.194924427852216E-4]:2.765843497817E-1,((52[&rate=6.194924427852216E-4]:7.492035323297E-1,((63[&rate=6.194924427852216E-4]:2.587443962304E-1,58[&rate=6.194924427852216E-4]:2.56004670203E-1)[&rate=6.194924427852216E-4]:4.879856238082E-1,((40[&rate=6.194924427852216E-4]:2.365869160819E-1,42[&rate=6.194924427852216E-4]:2.365869160819E-1)[&rate=6.194924427852216E-4]:2.753955462084E-1,(47[&rate=6.194924427852216E-4]:3.074938210902E-1,54[&rate=6.194924427852216E-4]:4.828362868436E-1)[&rate=6.194924427852216E-4]:2.209269973645E-1)[&rate=6.194924427852216E-4]:2.566653659673E-1)[&rate=6.194924427852216E-4]:4.082967667471E-2)[&rate=6.194924427852216E-4]:2.028296933741E-1,((51[&rate=6.194924427852216E-4]:7.043486308319E-1,(11[&rate=6.194924427852216E-4]:3.923761784761E-1,17[&rate=6.194924427852216E-4]:4.307323428598E-1)[&rate=6.194924427852216E-4]:3.941642331776E-1)[&rate=6.194924427852216E-4]:1.573859639787E-1,(44[&rate=6.194924427852216E-4]:6.646174966037E-1,(45[&rate=6.194924427852216E-4]:5.833069314153E-1,(43[&rate=6.194924427852216E-4]:5.460238513777E-1,(48[&rate=6.194924427852216E-4]:3.981964508962E-1,50[&rate=6.194924427852216E-4]:3.160046700743E-1)[&rate=6.194924427852216E-4]:1.697452087005E-1)[&rate=6.194924427852216E-4]:1.810499784591E-2)[&rate=6.194924427852216E-4]:1.032283734074E-1)[&rate=6.194924427852216E-4]:2.546513447824E-1)[&rate=6.194924427852216E-4]:9.029863089314E-2)[&rate=6.194924427852216E-4]:7.003143807734E-2)[&rate=6.194924427852216E-4]:4.280925184854E-2,(57[&rate=6.194924427852216E-4]:5.948614827853E-1,((60[&rate=6.194924427852216E-4]:4.221812224902E-1,56[&rate=6.194924427852216E-4]:4.194414964626E-1)[&rate=6.194924427852216E-4]:8.302726515316E-2,59[&rate=6.194924427852216E-4]:4.997290355884E-1)[&rate=6.194924427852216E-4]:8.965299514195E-2)[&rate=6.194924427852216E-4]:7.248069533925E-1)[&rate=6.194924427852216E-4]:3.777060359522E-2)[&rate=6.194924427852216E-4]:6.770078923504E-2)[&rate=6.194924427852216E-4]:4.265248830722E-1,38[&rate=6.194924427852216E-4]:5.996099175595E-1)[&rate=6.194924427852216E-4]:9.998284971798E-1,34[&rate=6.194924427852216E-4]:5.552360043794E-1)[&rate=6.194924427852216E-4]:5.767096133993E-2,((33[&rate=6.194924427852216E-4]:6.300807597894E-1,36[&rate=6.194924427852216E-4]:6.655998854723E-1)[&rate=6.194924427852216E-4]:1.584639614139E-1,(35[&rate=6.194924427852216E-4]:7.908823026616E-1,((61[&rate=6.194924427852216E-4]:7.421382015635E-1,((62[&rate=6.194924427852216E-4]:6.254655807683E-1,(2[&rate=6.194924427852216E-4]:1.046390527521E0,((((6[&rate=6.194924427852216E-4]:2.468692965248E-1,7[&rate=6.194924427852216E-4]:2.468692965248E-1)[&rate=6.194924427852216E-4]:2.709920724046E-1,24[&rate=6.194924427852216E-4]:6.24710683998E-1)[&rate=6.194924427852216E-4]:2.31193042161E-1,(20[&rate=6.194924427852216E-4]:4.212888244368E-1,25[&rate=6.194924427852216E-4]:4.377271806012E-1)[&rate=6.194924427852216E-4]:4.236559976125E-1)[&rate=6.194924427852216E-4]:6.991820952431E-2,28[&rate=6.194924427852216E-4]:9.696575521217E-1)[&rate=6.194924427852216E-4]:3.041302356729E-1)[&rate=6.194924427852216E-4]:1.478423806897E0)[&rate=6.194924427852216E-4]:5.314060604532E-2,29[&rate=6.194924427852216E-4]:6.212291376333E-1)[&rate=6.194924427852216E-4]:6.904846952747E-4)[&rate=6.194924427852216E-4]:1.194456211706E-2,(30[&rate=6.194924427852216E-4]:5.463607765762E-1,14[&rate=6.194924427852216E-4]:2.631853702693E0)[&rate=6.194924427852216E-4]:8.750340786943E-2)[&rate=6.194924427852216E-4]:2.860281766972E-2)[&rate=6.194924427852216E-4]:1.132362072731E-2)[&rate=6.194924427852216E-4]:1.015459424288E-2)[&rate=6.194924427852216E-4]:8.638585074112E-2,(32[&rate=6.194924427852216E-4]:4.266817031493E-1,(37[&rate=6.194924427852216E-4]:3.376130329119E-1,31[&rate=6.194924427852216E-4]:3.376130329119E-1)[&rate=6.194924427852216E-4]:4.369216685323E-3)[&rate=6.194924427852216E-4]:4.829936269724E-1);
tree STATE_2020000 [&joint=-18006.052223540195,lnP=-18006.052223540195] = [&R] ((((30[&rate=5.271007114011339E-4]:6.094869366528E-1,((2[&rate=5.271007114011339E-4]:1.250588690981E0,(((6[&rate=5.271007114011339E-4]:4.709734255598E-1,7[&rate=5.271007114011339E-4]:4.709734255598E-1)[&rate=5.271007114011339E-4]:3.523934027408E-1,24[&rate=5.271007114011339E-4]:9.302161433691E-1)[&rate=5.271007114011339E-4]:6.431396423955E-2,(28[&rate=5.271007114011339E-4]:1.035546752806E0,(20[&rate=5.271007114011339E-4]:3.751425708625E-1,25[&rate=5.271007114011339E-4]:3.915809270269E-1)[&rate=5.271007114011339E-4]:6.05609661395E-1)[&rate=5.271007114011339E-4]:2.818971241547E-3)[&rate=5.271007114011339E-4]:4.396202272075E-1)[&rate=5.271007114011339E-4]:1.296155348611E0,(61[&rate=5.271007114011339E-4]:6.751157018679E-1,29[&rate=5.271007114011339E-4]:5.54897122633E-1)[&rate=5.271007114011339E-4]:3.512111412885E-2)[&rate=5.271007114011339E-4]:1.946869989103E-2)[&rate=5.271007114011339E-4]:4.086792406532E-3,(62[&rate=5.271007114011339E-4]:5.537801111262E-1,14[&rate=5.271007114011339E-4]:2.581895988063E0)[&rate=5.271007114011339E-4]:1.171706671135E-1)[&rate=5.271007114011339E-4]:5.511623731554E-2,36[&rate=5.271007114011339E-4]:8.189631904184E-1)[&rate=5.271007114011339E-4]:5.876369616555E-2,((34[&rate=5.271007114011339E-4]:5.415078220798E-1,((((((16[&rate=5.271007114011339E-4]:4.681546412317E-1,5[&rate=5.271007114011339E-4]:4.051409426016E-1)[&rate=5.271007114011339E-4]:1.474103432218E-1,(13[&rate=5.271007114011339E-4]:4.709258210243E-1,9[&rate=5.271007114011339E-4]:4.325696566408E-1)[&rate=5.271007114011339E-4]:1.36419985347E-1)[&rate=5.271007114011339E-4]:1.189808221235E-1,3[&rate=5.271007114011339E-4]:6.194773134265E-1)[&rate=5.271007114011339E-4]:6.148174533079E-1,((((46[&rate=5.271007114011339E-4]:8.500502107002E-1,41[&rate=5.271007114011339E-4]:8.281324024812E-1)[&rate=5.271007114011339E-4]:1.293301172194E-1,(((53[&rate=5.271007114011339E-4]:7.266497850288E-1,(15[&rate=5.271007114011339E-4]:5.151978145054E-1,12[&rate=5.271007114011339E-4]:4.768416501217E-1)[&rate=5.271007114011339E-4]:2.470684088796E-1)[&rate=5.271007114011339E-4]:5.151672420473E-2,(4[&rate=5.271007114011339E-4]:3.73950557971E-1,27[&rate=5.271007114011339E-4]:5.46553297697E-1)[&rate=5.271007114011339E-4]:3.439419786598E-1)[&rate=5.271007114011339E-4]:6.131129362576E-2,(49[&rate=5.271007114011339E-4]:8.175853702318E-1,8[&rate=5.271007114011339E-4]:8.093661921497E-1)[&rate=5.271007114011339E-4]:1.915270659996E-2)[&rate=5.271007114011339E-4]:1.481217031427E-1)[&rate=5.271007114011339E-4]:1.360978838597E-1,(((63[&rate=5.271007114011339E-4]:4.423912714456E-1,58[&rate=5.271007114011339E-4]:4.396515454182E-1)[&rate=5.271007114011339E-4]:3.786725728089E-1,(((42[&rate=5.271007114011339E-4]:3.457365642109E-1,40[&rate=5.271007114011339E-4]:3.457365642109E-1)[&rate=5.271007114011339E-4]:9.37275035496E-2,(54[&rate=5.271007114011339E-4]:5.338026342211E-1,47[&rate=5.271007114011339E-4]:3.584601684677E-1)[&rate=5.271007114011339E-4]:9.744225545715E-2)[&rate=5.271007114011339E-4]:3.549555134585E-1,52[&rate=5.271007114011339E-4]:7.341456086162E-1)[&rate=5.271007114011339E-4]:4.856207125466E-2)[&rate=5.271007114011339E-4]:1.605685341556E-1,((51[&rate=5.271007114011339E-4]:7.606231925392E-1,(44[&rate=5.271007114011339E-4]:5.769351629818E-1,((43[&rate=5.271007114011339E-4]:4.044083628924E-1,(48[&rate=5.271007114011339E-4]:2.925464508369E-1,50[&rate=5.271007114011339E-4]:2.10354670015E-1)[&rate=5.271007114011339E-4]:1.337797202746E-1)[&rate=5.271007114011339E-4]:2.037473785969E-2,45[&rate=5.271007114011339E-4]:4.439611829438E-1)[&rate=5.271007114011339E-4]:1.548917882571E-1)[&rate=5.271007114011339E-4]:2.412222761328E-1)[&rate=5.271007114011339E-4]:3.580108623663E-2,(11[&rate=5.271007114011339E-4]:6.110099699426E-1,17[&rate=5.271007114011339E-4]:6.493661343263E-1)[&rate=5.271007114011339E-4]:2.676060896551E-1)[&rate=5.271007114011339E-4]:1.468519352506E-1)[&rate=5.271007114011339E-4]:9.548966898576E-2)[&rate=5.271007114011339E-4]:4.736930284485E-2,((((22[&rate=5.271007114011339E-4]:1.016513527572E0,((19[&rate=5.271007114011339E-4]:4.841012584196E-1,26[&rate=5.271007114011339E-4]:5.087587926661E-1)[&rate=5.271007114011339E-4]:3.648203300955E-1,1[&rate=5.271007114011339E-4]:8.727775289868E-2)[&rate=5.271007114011339E-4]:1.484138568649E-1)[&rate=5.271007114011339E-4]:1.092852312275E-1,((55[&rate=5.271007114011339E-4]:4.710396745602E-1,10[&rate=5.271007114011339E-4]:4.902177567519E-1)[&rate=5.271007114011339E-4]:1.527130790566E-1,((18[&rate=5.271007114011339E-4]:5.287872234828E-1,23[&rate=5.271007114011339E-4]:5.479653056745E-1)[&rate=5.271007114011339E-4]:6.698225419915E-2,21[&rate=5.271007114011339E-4]:6.03988655764E-1)[&rate=5.271007114011339E-4]:1.238736868936E-1)[&rate=5.271007114011339E-4]:3.869775120319E-1)[&rate=5.271007114011339E-4]:4.557148609872E-2,39[&rate=5.271007114011339E-4]:9.726409281607E-3)[&rate=5.271007114011339E-4]:2.522225840003E-2,(57[&rate=5.271007114011339E-4]:7.916564576976E-1,((59[&rate=5.271007114011339E-4]:5.938920168263E-1,56[&rate=5.271007114011339E-4]:5.966317428536E-1)[&rate=5.271007114011339E-4]:8.92668367021E-3,60[&rate=5.271007114011339E-4]:6.082981525514E-1)[&rate=5.271007114011339E-4]:1.833583051462E-1)[&rate=5.271007114011339E-4]:4.898675524498E-1)[&rate=5.271007114011339E-4]:5.940569625772E-2)[&rate=5.271007114011339E-4]:1.426801288224E-1)[&rate=5.271007114011339E-4]:6.3233875888E-1,38[&rate=5.271007114011339E-4]:8.638937995868E-1)[&rate=5.271007114011339E-4]:6.844168084119E-1,(32[&rate=5.271007114011339E-4]:4.410682151481E-1,(37[&rate=5.271007114011339E-4]:2.390977477574E-1,31[&rate=5.271007114011339E-4]:2.390977477574E-1)[&rate=5.271007114011339E-4]:1.172710138387E-1)[&rate=5.271007114011339E-4]:2.734224961518E-1)[&rate=5.271007114011339E-4]:3.739962444109E-2)[&rate=5.271007114011339E-4]:3.205769264486E-2,(35[&rate=5.271007114011339E-4]:6.77900725933E-1,33[&rate=5.271007114011339E-4]:6.642395237474E-1)[&rate=5.271007114011339E-4]:9.511834070415E-2)[&rate=5.271007114011339E-4]:8.284989644958E-2);
tree STATE_2022000 [&joint=-18011.53771612991,lnP=-18011.53771612991] = [&R] ((((((((5[&rate=4.945757240884463E-4]:4.467739863734E-1,(13[&rate=4.945757240884463E-4]:3.408038873357E-1,9[&rate=4.945757240884463E-4]:3.024477229522E-1)[&rate=4.945757240884463E-4]:1.607646195855E-1)[&rate=4.945757240884463E-4]:4.221249531791E-1,16[&rate=4.945757240884463E-4]:9.319126381826E-1)[&rate=4.945757240884463E-4]:1.388565556627E-1,3[&rate=4.945757240884463E-4]:9.557007006947E-1)[&rate=4.945757240884463E-4]:2.297844478737E-1,((((((8[&rate=4.945757240884463E-4]:8.176108733524E-1,((4[&rate=4.945757240884463E-4]:3.22162959787E-1,27[&rate=4.945757240884463E-4]:4.947656995131E-1)[&rate=4.945757240884463E-4]:2.658481449124E-1,49[&rate=4.945757240884463E-4]:6.455453512746E-1)[&rate=4.945757240884463E-4]:1.802847001598E-1)[&rate=4.945757240884463E-4]:4.704777808796E-2,(46[&rate=4.945757240884463E-4]:4.360321315246E-1,41[&rate=4.945757240884463E-4]:4.141143233055E-1)[&rate=4.945757240884463E-4]:4.313662459431E-1)[&rate=4.945757240884463E-4]:3.124523580679E-2,53[&rate=4.945757240884463E-4]:9.068627913568E-1)[&rate=4.945757240884463E-4]:8.575617517431E-3,(15[&rate=4.945757240884463E-4]:4.630234066769E-1,12[&rate=4.945757240884463E-4]:4.246672422932E-1)[&rate=4.945757240884463E-4]:4.880314405534E-1)[&rate=4.945757240884463E-4]:1.433595761088E-1,((52[&rate=4.945757240884463E-4]:7.753698417148E-1,((54[&rate=4.945757240884463E-4]:6.620654601264E-1,(42[&rate=4.945757240884463E-4]:4.658968689342E-1,(40[&rate=4.945757240884463E-4]:4.351720600197E-1,47[&rate=4.945757240884463E-4]:4.516104161841E-1)[&rate=4.945757240884463E-4]:3.072480891451E-2)[&rate=4.945757240884463E-4]:4.387769274478E-3)[&rate=4.945757240884463E-4]:3.079167809523E-1,(63[&rate=4.945757240884463E-4]:4.383472729402E-1,58[&rate=4.945757240884463E-4]:4.356075469128E-1)[&rate=4.945757240884463E-4]:3.179363380018E-1)[&rate=4.945757240884463E-4]:5.744239515656E-2)[&rate=4.945757240884463E-4]:1.162162025055E-1,(((11[&rate=4.945757240884463E-4]:4.62719533521E-1,17[&rate=4.945757240884463E-4]:5.010756979047E-1)[&rate=4.945757240884463E-4]:1.808479948679E-1,51[&rate=4.945757240884463E-4]:5.613757475671E-1)[&rate=4.945757240884463E-4]:1.357893584191E-1,(44[&rate=4.945757240884463E-4]:5.99775371238E-1,((45[&rate=4.945757240884463E-4]:4.567140398843E-1,(48[&rate=4.945757240884463E-4]:3.702788492083E-1,50[&rate=4.945757240884463E-4]:2.880870683865E-1)[&rate=4.945757240884463E-4]:8.917491670338E-2)[&rate=4.945757240884463E-4]:5.462250321531E-2,43[&rate=4.945757240884463E-4]:4.921584609079E-1)[&rate=4.945757240884463E-4]:1.103566363574E-1)[&rate=4.945757240884463E-4]:1.549239813236E-1)[&rate=4.945757240884463E-4]:1.944209382342E-1)[&rate=4.945757240884463E-4]:8.228043391326E-2)[&rate=4.945757240884463E-4]:8.956333287E-2,((((22[&rate=4.945757240884463E-4]:9.552764726065E-1,((19[&rate=4.945757240884463E-4]:6.978802500838E-1,26[&rate=4.945757240884463E-4]:7.225377843302E-1)[&rate=4.945757240884463E-4]:2.325132148868E-1,1[&rate=4.945757240884463E-4]:1.687496293541E-1)[&rate=4.945757240884463E-4]:5.704925444106E-3)[&rate=4.945757240884463E-4]:2.032705917807E-1,((55[&rate=4.945757240884463E-4]:4.344678079016E-1,10[&rate=4.945757240884463E-4]:4.536458900933E-1)[&rate=4.945757240884463E-4]:3.147178968161E-1,((18[&rate=4.945757240884463E-4]:2.396905065798E-1,23[&rate=4.945757240884463E-4]:2.588685887716E-1)[&rate=4.945757240884463E-4]:4.261413830655E-1,21[&rate=4.945757240884463E-4]:6.740510677274E-1)[&rate=4.945757240884463E-4]:1.792442260313E-1)[&rate=4.945757240884463E-4]:2.942928665189E-1)[&rate=4.945757240884463E-4]:3.136060755389E-3,39[&rate=4.945757240884463E-4]:3.928952622601E-5)[&rate=4.945757240884463E-4]:6.620996264481E-2,(57[&rate=4.945757240884463E-4]:7.768662872082E-1,((59[&rate=4.945757240884463E-4]:3.585731113506E-1,56[&rate=4.945757240884463E-4]:3.61312837378E-1)[&rate=4.945757240884463E-4]:1.913258594406E-1,60[&rate=4.945757240884463E-4]:5.553784228461E-1)[&rate=4.945757240884463E-4]:2.21487864362E-1)[&rate=4.945757240884463E-4]:5.359583074287E-1)[&rate=4.945757240884463E-4]:5.399736914818E-3)[&rate=4.945757240884463E-4]:1.165758855099E-1)[&rate=4.945757240884463E-4]:1.166457511366E0,38[&rate=4.945757240884463E-4]:1.349202933906E0)[&rate=4.945757240884463E-4]:2.883890580546E-1,36[&rate=4.945757240884463E-4]:8.147010570108E-1)[&rate=4.945757240884463E-4]:2.48381526497E-2,((((29[&rate=4.945757240884463E-4]:3.541393212911E-1,(2[&rate=4.945757240884463E-4]:1.217024158869E0,((20[&rate=4.945757240884463E-4]:5.837591682952E-1,25[&rate=4.945757240884463E-4]:6.001975244596E-1)[&rate=4.945757240884463E-4]:4.855305378278E-1,(28[&rate=4.945757240884463E-4]:1.111522109648E0,((6[&rate=4.945757240884463E-4]:4.3727578533E-1,7[&rate=4.945757240884463E-4]:4.3727578533E-1)[&rate=4.945757240884463E-4]:3.863664212237E-1,24[&rate=4.945757240884463E-4]:9.304915216223E-1)[&rate=4.945757240884463E-4]:1.371949715873E-1)[&rate=4.945757240884463E-4]:1.25621170231E-2)[&rate=4.945757240884463E-4]:3.203371924719E-1)[&rate=4.945757240884463E-4]:1.093840965252E0)[&rate=4.945757240884463E-4]:1.370748350919E-1,62[&rate=4.945757240884463E-4]:5.485912055634E-1)[&rate=4.945757240884463E-4]:1.032237406195E-1,((61[&rate=4.945757240884463E-4]:5.706669928024E-1,30[&rate=4.945757240884463E-4]:4.504484135674E-1)[&rate=4.945757240884463E-4]:8.035391489017E-2,14[&rate=4.945757240884463E-4]:2.616295254575E0)[&rate=4.945757240884463E-4]:6.363556854491E-2)[&rate=4.945757240884463E-4]:8.071195964323E-2,33[&rate=4.945757240884463E-4]:7.899039550064E-1)[&rate=4.945757240884463E-4]:1.411612897121E-2)[&rate=4.945757240884463E-4]:2.896293378497E-2,((32[&rate=4.945757240884463E-4]:4.623274686034E-1,(37[&rate=4.945757240884463E-4]:1.398937036665E-1,31[&rate=4.945757240884463E-4]:1.398937036665E-1)[&rate=4.945757240884463E-4]:2.377343113849E-1)[&rate=4.945757240884463E-4]:3.59977279919E-1,(34[&rate=4.945757240884463E-4]:5.716487618062E-1,35[&rate=4.945757240884463E-4]:7.711023137187E-1)[&rate=4.945757240884463E-4]:4.0273473055E-2)[&rate=4.945757240884463E-4]:3.526843317456E-2);
tree STATE_2024000 [&joint=-18014.744043695926,lnP=-18014.744043695926] = [&R] (((((((16[&rate=4.5326727036575445E-4]:7.789406854697E-1,((13[&rate=4.5326727036575445E-4]:5.733129135898E-1,9[&rate=4.5326727036575445E-4]:5.349567492063E-1)[&rate=4.5326727036575445E-4]:1.261560573148E-1,5[&rate=4.5326727036575445E-4]:6.446744503568E-1)[&rate=4.5326727036575445E-4]:7.125253648279E-2)[&rate=4.5326727036575445E-4]:2.858596231841E-1,3[&rate=4.5326727036575445E-4]:9.497318155032E-1)[&rate=4.5326727036575445E-4]:6.984703219891E-1,((((((46[&rate=4.5326727036575445E-4]:6.853846823274E-1,41[&rate=4.5326727036575445E-4]:6.634668741083E-1)[&rate=4.5326727036575445E-4]:1.464456559634E-2,49[&rate=4.5326727036575445E-4]:7.055086999785E-1)[&rate=4.5326727036575445E-4]:2.758765991079E-1,((4[&rate=4.5326727036575445E-4]:3.851773604239E-1,27[&rate=4.5326727036575445E-4]:5.577801001499E-1)[&rate=4.5326727036575445E-4]:3.787608074814E-1,(8[&rate=4.5326727036575445E-4]:4.226283058689E-1,53[&rate=4.5326727036575445E-4]:4.335872099785E-1)[&rate=4.5326727036575445E-4]:3.906249305295E-1)[&rate=4.5326727036575445E-4]:1.599128846059E-1)[&rate=4.5326727036575445E-4]:6.977638162568E-3,(15[&rate=4.5326727036575445E-4]:7.211155294769E-1,12[&rate=4.5326727036575445E-4]:6.827593650932E-1)[&rate=4.5326727036575445E-4]:3.056035721558E-1)[&rate=4.5326727036575445E-4]:1.598486373403E-1,(((63[&rate=4.5326727036575445E-4]:3.668691945435E-1,58[&rate=4.5326727036575445E-4]:3.641294685161E-1)[&rate=4.5326727036575445E-4]:4.932958883336E-1,(52[&rate=4.5326727036575445E-4]:8.073198932766E-1,((54[&rate=4.5326727036575445E-4]:7.399028423508E-1,40[&rate=4.5326727036575445E-4]:5.48122020433E-1)[&rate=4.5326727036575445E-4]:7.643530844102E-2,(42[&rate=4.5326727036575445E-4]:6.122081232048E-1,47[&rate=4.5326727036575445E-4]:6.286464793692E-1)[&rate=4.5326727036575445E-4]:1.234920566922E-2)[&rate=4.5326727036575445E-4]:2.430365370053E-1)[&rate=4.5326727036575445E-4]:1.448902521675E-2)[&rate=4.5326727036575445E-4]:1.092445179048E-1,(((11[&rate=4.5326727036575445E-4]:5.900781681262E-1,17[&rate=4.5326727036575445E-4]:6.284343325099E-1)[&rate=4.5326727036575445E-4]:2.838572188462E-1,((43[&rate=4.5326727036575445E-4]:4.571532733275E-1,(45[&rate=4.5326727036575445E-4]:4.605248103142E-1,(48[&rate=4.5326727036575445E-4]:4.206145950628E-1,50[&rate=4.5326727036575445E-4]:3.38422814241E-1)[&rate=4.5326727036575445E-4]:4.264994127878E-2)[&rate=4.5326727036575445E-4]:1.580654520496E-2)[&rate=4.5326727036575445E-4]:1.880204010875E-1,44[&rate=4.5326727036575445E-4]:6.424339483876E-1)[&rate=4.5326727036575445E-4]:2.068439043383E-1)[&rate=4.5326727036575445E-4]:1.61321794658E-2,51[&rate=4.5326727036575445E-4]:8.078757856164E-1)[&rate=4.5326727036575445E-4]:1.231776507818E-1)[&rate=4.5326727036575445E-4]:1.349663573693E-1)[&rate=4.5326727036575445E-4]:4.235557324181E-2,((57[&rate=4.5326727036575445E-4]:6.191438020808E-1,(59[&rate=4.5326727036575445E-4]:5.96755788176E-1,(56[&rate=4.5326727036575445E-4]:5.897422455956E-1,60[&rate=4.5326727036575445E-4]:5.924819716232E-1)[&rate=4.5326727036575445E-4]:9.753268607751E-3)[&rate=4.5326727036575445E-4]:1.690856184984E-2)[&rate=4.5326727036575445E-4]:7.433402156488E-1,((((55[&rate=4.5326727036575445E-4]:5.753214517764E-1,10[&rate=4.5326727036575445E-4]:5.944995339681E-1)[&rate=4.5326727036575445E-4]:3.916602837809E-1,((18[&rate=4.5326727036575445E-4]:4.943231748551E-1,23[&rate=4.5326727036575445E-4]:5.135012570468E-1)[&rate=4.5326727036575445E-4]:4.960832815213E-1,21[&rate=4.5326727036575445E-4]:9.986256344584E-1)[&rate=4.5326727036575445E-4]:7.246569013979E-2)[&rate=4.5326727036575445E-4]:1.231609962562E-1,(22[&rate=4.5326727036575445E-4]:1.042089910573E0,((19[&rate=4.5326727036575445E-4]:9.201078590892E-1,26[&rate=4.5326727036575445E-4]:9.447653933356E-1)[&rate=4.5326727036575445E-4]:1.124519675305E-2,1[&rate=4.5326727036575445E-4]:1.697092202258E-1)[&rate=4.5326727036575445E-4]:9.155877253929E-2)[&rate=4.5326727036575445E-4]:1.631213143908E-1)[&rate=4.5326727036575445E-4]:5.745605379998E-2,39[&rate=4.5326727036575445E-4]:1.010234431477E-1)[&rate=4.5326727036575445E-4]:1.488523211606E-2)[&rate=4.5326727036575445E-4]:6.858698277719E-4)[&rate=4.5326727036575445E-4]:5.343473184282E-1)[&rate=4.5326727036575445E-4]:9.544636729798E-1,38[&rate=4.5326727036575445E-4]:1.599926084445E0)[&rate=4.5326727036575445E-4]:1.305948781189E-1,((34[&rate=4.5326727036575445E-4]:5.745338715755E-1,(36[&rate=4.5326727036575445E-4]:6.044515985448E-1,33[&rate=4.5326727036575445E-4]:5.689324728619E-1)[&rate=4.5326727036575445E-4]:1.913937484404E-1)[&rate=4.5326727036575445E-4]:1.107959845899E-1,35[&rate=4.5326727036575445E-4]:8.847834080778E-1)[&rate=4.5326727036575445E-4]:9.88696038148E-4)[&rate=4.5326727036575445E-4]:3.249708501614E-2,((62[&rate=4.5326727036575445E-4]:6.855719429717E-1,30[&rate=4.5326727036575445E-4]:6.281948937914E-1)[&rate=4.5326727036575445E-4]:7.117032170115E-2,(((((6[&rate=4.5326727036575445E-4]:3.468180847446E-1,7[&rate=4.5326727036575445E-4]:3.468180847446E-1)[&rate=4.5326727036575445E-4]:4.076699005549E-1,24[&rate=4.5326727036575445E-4]:8.61337300368E-1)[&rate=4.5326727036575445E-4]:1.677377646948E-1,((2[&rate=4.5326727036575445E-4]:3.717293514858E-1,28[&rate=4.5326727036575445E-4]:5.991266117599E-1)[&rate=4.5326727036575445E-4]:4.059364745849E-1,(20[&rate=4.5326727036575445E-4]:5.382788267525E-1,25[&rate=4.5326727036575445E-4]:5.547171829169E-1)[&rate=4.5326727036575445E-4]:4.119897390442E-1)[&rate=4.5326727036575445E-4]:6.784759515639E-2)[&rate=4.5326727036575445E-4]:1.702108469283E0,61[&rate=4.5326727036575445E-4]:7.111146669152E-1)[&rate=4.5326727036575445E-4]:6.781074926412E-3,(14[&rate=4.5326727036575445E-4]:2.477692722504E0,29[&rate=4.5326727036575445E-4]:3.921997963865E-1)[&rate=4.5326727036575445E-4]:2.054773662202E-1)[&rate=4.5326727036575445E-4]:1.016880528859E-1)[&rate=4.5326727036575445E-4]:9.048867309327E-2)[&rate=4.5326727036575445E-4]:9.635975045462E-2,(32[&rate=4.5326727036575445E-4]:7.766793803338E-1,(37[&rate=4.5326727036575445E-4]:5.00539356286E-1,31[&rate=4.5326727036575445E-4]:5.00539356286E-1)[&rate=4.5326727036575445E-4]:1.914405704957E-1)[&rate=4.5326727036575445E-4]:2.488785210017E-1);
tree STATE_2026000 [&joint=-18004.603940904588,lnP=-18004.603940904588] = [&R] ((((((((5[&rate=4.955222925860464E-4]:5.533992875342E-1,(13[&rate=4.955222925860464E-4]:5.065475618955E-1,9[&rate=4.955222925860464E-4]:4.681913975121E-1)[&rate=4.955222925860464E-4]:1.016462461865E-1)[&rate=4.955222925860464E-4]:4.044365974293E-2,16[&rate=4.955222925860464E-4]:6.568566459073E-1)[&rate=4.955222925860464E-4]:6.119151190415E-2,3[&rate=4.955222925860464E-4]:6.029796646608E-1)[&rate=4.955222925860464E-4]:6.514574535291E-1,((((55[&rate=4.955222925860464E-4]:4.646312483352E-1,10[&rate=4.955222925860464E-4]:4.83809330527E-1)[&rate=4.955222925860464E-4]:2.79603503051E-1,((18[&rate=4.955222925860464E-4]:5.816722594314E-1,23[&rate=4.955222925860464E-4]:6.008503416232E-1)[&rate=4.955222925860464E-4]:7.424825713037E-2,21[&rate=4.955222925860464E-4]:6.641396946439E-1)[&rate=4.955222925860464E-4]:1.842046457833E-1)[&rate=4.955222925860464E-4]:4.27494825025E-1,(39[&rate=4.955222925860464E-4]:8.624478287913E-2,(22[&rate=4.955222925860464E-4]:1.099683026831E0,((19[&rate=4.955222925860464E-4]:8.547458814381E-1,26[&rate=4.955222925860464E-4]:8.794034156845E-1)[&rate=4.955222925860464E-4]:1.033685420193E-1,1[&rate=4.955222925860464E-4]:1.964705878409E-1)[&rate=4.955222925860464E-4]:1.223905211817E-1)[&rate=4.955222925860464E-4]:1.482055916646E-1)[&rate=4.955222925860464E-4]:3.890945106635E-2)[&rate=4.955222925860464E-4]:4.263393077177E-2,((57[&rate=4.955222925860464E-4]:5.801904303807E-1,(60[&rate=4.955222925860464E-4]:5.148838048657E-1,(59[&rate=4.955222925860464E-4]:4.275660867225E-1,56[&rate=4.955222925860464E-4]:4.303058127499E-1)[&rate=4.955222925860464E-4]:8.183826608828E-2)[&rate=4.955222925860464E-4]:6.5306625515E-2)[&rate=4.955222925860464E-4]:8.321076948259E-1,((((15[&rate=4.955222925860464E-4]:5.627518489786E-1,12[&rate=4.955222925860464E-4]:5.24395684595E-1)[&rate=4.955222925860464E-4]:3.037953264051E-1,(53[&rate=4.955222925860464E-4]:6.858619546883E-1,((4[&rate=4.955222925860464E-4]:2.178563734261E-1,27[&rate=4.955222925860464E-4]:3.904591131521E-1)[&rate=4.955222925860464E-4]:2.46153786304E-1,(49[&rate=4.955222925860464E-4]:5.037006228049E-1,8[&rate=4.955222925860464E-4]:4.954814447228E-1)[&rate=4.955222925860464E-4]:1.784378350036E-2)[&rate=4.955222925860464E-4]:1.615778223555E-1)[&rate=4.955222925860464E-4]:1.450687823393E-1)[&rate=4.955222925860464E-4]:1.359220680122E-1,(46[&rate=4.955222925860464E-4]:8.799256980397E-1,41[&rate=4.955222925860464E-4]:8.580078898206E-1)[&rate=4.955222925860464E-4]:7.87079289179E-2)[&rate=4.955222925860464E-4]:2.478131873824E-1,((((42[&rate=4.955222925860464E-4]:3.357598084449E-1,40[&rate=4.955222925860464E-4]:3.357598084449E-1)[&rate=4.955222925860464E-4]:2.437072551852E-1,(54[&rate=4.955222925860464E-4]:5.683404033697E-1,47[&rate=4.955222925860464E-4]:3.929979376163E-1)[&rate=4.955222925860464E-4]:2.029074821782E-1)[&rate=4.955222925860464E-4]:2.949097256209E-1,((63[&rate=4.955222925860464E-4]:3.929868089051E-1,58[&rate=4.955222925860464E-4]:3.902470828778E-1)[&rate=4.955222925860464E-4]:4.23328305171E-1,52[&rate=4.955222925860464E-4]:7.779589496925E-1)[&rate=4.955222925860464E-4]:3.614386695579E-2)[&rate=4.955222925860464E-4]:4.378188561382E-2,(((11[&rate=4.955222925860464E-4]:4.246007899583E-1,17[&rate=4.955222925860464E-4]:4.62956954342E-1)[&rate=4.955222925860464E-4]:3.260778146245E-1,51[&rate=4.955222925860464E-4]:6.68486823761E-1)[&rate=4.955222925860464E-4]:8.087852569688E-2,(((48[&rate=4.955222925860464E-4]:3.45607518981E-1,50[&rate=4.955222925860464E-4]:2.634157381592E-1)[&rate=4.955222925860464E-4]:4.850661695039E-2,(43[&rate=4.955222925860464E-4]:3.367269640505E-1,45[&rate=4.955222925860464E-4]:3.559050462423E-1)[&rate=4.955222925860464E-4]:3.546936366182E-2)[&rate=4.955222925860464E-4]:9.575573296425E-2,44[&rate=4.955222925860464E-4]:4.652123346492E-1)[&rate=4.955222925860464E-4]:3.41687261384E-1)[&rate=4.955222925860464E-4]:1.085193528042E-1)[&rate=4.955222925860464E-4]:2.718497833108E-1)[&rate=4.955222925860464E-4]:2.776911908572E-2)[&rate=4.955222925860464E-4]:2.065381976391E-3)[&rate=4.955222925860464E-4]:8.938867950006E-2)[&rate=4.955222925860464E-4]:6.336247287778E-1,38[&rate=4.955222925860464E-4]:8.853221209402E-1)[&rate=4.955222925860464E-4]:7.151309625071E-1,(36[&rate=4.955222925860464E-4]:6.508969222683E-1,33[&rate=4.955222925860464E-4]:6.153777965854E-1)[&rate=4.955222925860464E-4]:1.266652262287E-1)[&rate=4.955222925860464E-4]:6.133237300667E-2,((35[&rate=4.955222925860464E-4]:7.678023307727E-1,34[&rate=4.955222925860464E-4]:5.683487788602E-1)[&rate=4.955222925860464E-4]:4.61090509525E-2,(32[&rate=4.955222925860464E-4]:6.101969227827E-1,(37[&rate=4.955222925860464E-4]:3.799942840774E-1,31[&rate=4.955222925860464E-4]:3.799942840774E-1)[&rate=4.955222925860464E-4]:1.455031851533E-1)[&rate=4.955222925860464E-4]:2.146434206912E-1)[&rate=4.955222925860464E-4]:3.125216281276E-3)[&rate=4.955222925860464E-4]:2.482078385817E-1,((30[&rate=4.955222925860464E-4]:8.195045260666E-1,(((14[&rate=4.955222925860464E-4]:2.71604986859E0,61[&rate=4.955222925860464E-4]:7.507755217079E-1)[&rate=4.955222925860464E-4]:9.472591722861E-2,62[&rate=4.955222925860464E-4]:7.826599088819E-1)[&rate=4.955222925860464E-4]:1.300037984711E-2,((((6[&rate=4.955222925860464E-4]:3.31922838357E-1,7[&rate=4.955222925860464E-4]:3.31922838357E-1)[&rate=4.955222925860464E-4]:4.949134193524E-1,24[&rate=4.955222925860464E-4]:9.336855727779E-1)[&rate=4.955222925860464E-4]:7.244837006932E-2,(2[&rate=4.955222925860464E-4]:5.074398709076E-1,28[&rate=4.955222925860464E-4]:7.348371311816E-1)[&rate=4.955222925860464E-4]:3.15132428104E-1)[&rate=4.955222925860464E-4]:5.838506723591E-3,(20[&rate=4.955222925860464E-4]:5.008004209809E-1,25[&rate=4.955222925860464E-4]:5.172387771453E-1)[&rate=4.955222925860464E-4]:5.002131244802E-1)[&rate=4.955222925860464E-4]:1.866598236643E0)[&rate=4.955222925860464E-4]:8.122128651792E-2)[&rate=4.955222925860464E-4]:7.376951493435E-2,29[&rate=4.955222925860464E-4]:8.93274041001E-1)[&rate=4.955222925860464E-4]:4.355509504084E-2);
tree STATE_2028000 [&joint=-18013.35922013874,lnP=-18013.35922013874] = [&R] (((30[&rate=4.997757863725023E-4]:6.950856056933E-1,61[&rate=4.997757863725023E-4]:8.153041849283E-1)[&rate=4.997757863725023E-4]:2.953823568757E-2,(((((((13[&rate=4.997757863725023E-4]:8.315581024688E-1,9[&rate=4.997757863725023E-4]:7.932019380853E-1)[&rate=4.997757863725023E-4]:3.946472344018E-1,((16[&rate=4.997757863725023E-4]:4.307296858637E-1,3[&rate=4.997757863725023E-4]:3.156611927131E-1)[&rate=4.997757863725023E-4]:6.874991151793E-1,5[&rate=4.997757863725023E-4]:1.055215102413E0)[&rate=4.997757863725023E-4]:1.161957139099E-1)[&rate=4.997757863725023E-4]:6.39123491741E-2,(((22[&rate=4.997757863725023E-4]:1.016806654273E0,((19[&rate=4.997757863725023E-4]:7.106084370118E-1,26[&rate=4.997757863725023E-4]:7.352659712583E-1)[&rate=4.997757863725023E-4]:2.094382679735E-1,1[&rate=4.997757863725023E-4]:1.584028693688E-1)[&rate=4.997757863725023E-4]:7.758186709592E-2)[&rate=4.997757863725023E-4]:2.319742920881E-1,(((55[&rate=4.997757863725023E-4]:6.207461294859E-1,10[&rate=4.997757863725023E-4]:6.399242116777E-1)[&rate=4.997757863725023E-4]:1.234842858896E-1,((18[&rate=4.997757863725023E-4]:7.055282814401E-1,23[&rate=4.997757863725023E-4]:7.247063636318E-1)[&rate=4.997757863725023E-4]:3.144332205742E-2,21[&rate=4.997757863725023E-4]:7.451907815796E-1)[&rate=4.997757863725023E-4]:1.031492228369E-1)[&rate=4.997757863725023E-4]:3.069758423447E-1,39[&rate=4.997757863725023E-4]:4.63091525447E-3)[&rate=4.997757863725023E-4]:8.250619549022E-2)[&rate=4.997757863725023E-4]:9.576851205872E-2,(((((49[&rate=4.997757863725023E-4]:5.466445330129E-1,8[&rate=4.997757863725023E-4]:5.384253549309E-1)[&rate=4.997757863725023E-4]:1.110741197648E-1,(((4[&rate=4.997757863725023E-4]:4.200464926744E-2,27[&rate=4.997757863725023E-4]:2.146073889935E-1)[&rate=4.997757863725023E-4]:4.359429512403E-1,53[&rate=4.997757863725023E-4]:5.382215731105E-1)[&rate=4.997757863725023E-4]:8.50443185763E-2,(15[&rate=4.997757863725023E-4]:3.841268700445E-1,12[&rate=4.997757863725023E-4]:3.457707056608E-1)[&rate=4.997757863725023E-4]:2.747554599984E-1)[&rate=4.997757863725023E-4]:3.719248711852E-2)[&rate=4.997757863725023E-4]:1.865925181382E-1,(46[&rate=4.997757863725023E-4]:5.27830633448E-1,41[&rate=4.997757863725023E-4]:5.059128252289E-1)[&rate=4.997757863725023E-4]:3.110010854132E-1)[&rate=4.997757863725023E-4]:2.226075903903E-1,((((63[&rate=4.997757863725023E-4]:3.662687870684E-1,58[&rate=4.997757863725023E-4]:3.63529061041E-1)[&rate=4.997757863725023E-4]:3.915007848864E-1,(((54[&rate=4.997757863725023E-4]:5.361310683714E-1,47[&rate=4.997757863725023E-4]:3.60788602618E-1)[&rate=4.997757863725023E-4]:1.437616224088E-2,42[&rate=4.997757863725023E-4]:3.587264086945E-1)[&rate=4.997757863725023E-4]:2.593140923863E-1,40[&rate=4.997757863725023E-4]:6.180405010808E-1)[&rate=4.997757863725023E-4]:1.616468790931E-1)[&rate=4.997757863725023E-4]:6.010776844973E-2,52[&rate=4.997757863725023E-4]:7.795211760208E-1)[&rate=4.997757863725023E-4]:6.59933723274E-2,(((45[&rate=4.997757863725023E-4]:5.086384473407E-1,((48[&rate=4.997757863725023E-4]:3.824033987073E-1,50[&rate=4.997757863725023E-4]:3.002116178854E-1)[&rate=4.997757863725023E-4]:8.180432783924E-2,43[&rate=4.997757863725023E-4]:4.422899183275E-1)[&rate=4.997757863725023E-4]:4.717044682154E-2)[&rate=4.997757863725023E-4]:7.65071267159E-2,44[&rate=4.997757863725023E-4]:5.632277658375E-1)[&rate=4.997757863725023E-4]:2.43491654808E-1,(51[&rate=4.997757863725023E-4]:5.969496209931E-1,(11[&rate=4.997757863725023E-4]:3.753704418366E-1,17[&rate=4.997757863725023E-4]:4.137266062203E-1)[&rate=4.997757863725023E-4]:3.037709599783E-1)[&rate=4.997757863725023E-4]:1.52235553077E-1)[&rate=4.997757863725023E-4]:9.632937427815E-2)[&rate=4.997757863725023E-4]:1.392124321362E-1)[&rate=4.997757863725023E-4]:1.453081175056E-1,(57[&rate=4.997757863725023E-4]:6.817088356853E-1,(60[&rate=4.997757863725023E-4]:5.187227665938E-1,(56[&rate=4.997757863725023E-4]:4.195749214117E-1,59[&rate=4.997757863725023E-4]:4.168351953843E-1)[&rate=4.997757863725023E-4]:9.640811915453E-2)[&rate=4.997757863725023E-4]:1.629860690916E-1)[&rate=4.997757863725023E-4]:7.031207828528E-1)[&rate=4.997757863725023E-4]:4.465134673114E-2)[&rate=4.997757863725023E-4]:3.102474200315E-3)[&rate=4.997757863725023E-4]:1.407314495295E0,38[&rate=4.997757863725023E-4]:1.587843140244E0)[&rate=4.997757863725023E-4]:3.851473228486E-2,((32[&rate=4.997757863725023E-4]:5.647725766959E-1,(37[&rate=4.997757863725023E-4]:4.150540849697E-1,31[&rate=4.997757863725023E-4]:4.150540849697E-1)[&rate=4.997757863725023E-4]:6.501903817407E-2)[&rate=4.997757863725023E-4]:1.733798847009E-1,((36[&rate=4.997757863725023E-4]:5.524895392557E-1,33[&rate=4.997757863725023E-4]:5.169704135729E-1)[&rate=4.997757863725023E-4]:1.431750974316E-1,35[&rate=4.997757863725023E-4]:6.738067131901E-1)[&rate=4.997757863725023E-4]:5.341678645795E-2)[&rate=4.997757863725023E-4]:5.438551443288E-2)[&rate=4.997757863725023E-4]:1.430298715194E-2,29[&rate=4.997757863725023E-4]:6.674967006866E-1)[&rate=4.997757863725023E-4]:1.705116043515E-2,34[&rate=4.997757863725023E-4]:6.135096097555E-1)[&rate=4.997757863725023E-4]:4.007598025922E-2)[&rate=4.997757863725023E-4]:8.843750956276E-2,((14[&rate=4.997757863725023E-4]:2.587245773076E0,(((6[&rate=4.997757863725023E-4]:3.813438884881E-1,7[&rate=4.997757863725023E-4]:3.813438884881E-1)[&rate=4.997757863725023E-4]:4.49366869419E-1,24[&rate=4.997757863725023E-4]:9.375600729756E-1)[&rate=4.997757863725023E-4]:2.11081222975E-1,((2[&rate=4.997757863725023E-4]:2.617669895459E-1,28[&rate=4.997757863725023E-4]:4.8916424982E-1)[&rate=4.997757863725023E-4]:4.250602233857E-1,(20[&rate=4.997757863725023E-4]:4.264210103256E-1,25[&rate=4.997757863725023E-4]:4.4285936649E-1)[&rate=4.997757863725023E-4]:4.33008942332E-1)[&rate=4.997757863725023E-4]:2.782524391834E-1)[&rate=4.997757863725023E-4]:1.493398997673E0)[&rate=4.997757863725023E-4]:2.779293224365E-1,62[&rate=4.997757863725023E-4]:8.370592185755E-1)[&rate=4.997757863725023E-4]:3.337918154851E-2);
tree STATE_2030000 [&joint=-18018.006579698424,lnP=-18018.006579698424] = [&R] ((((((6[&rate=5.440008236857343E-4]:4.592404263117E-1,7[&rate=5.440008236857343E-4]:4.592404263117E-1)[&rate=5.440008236857343E-4]:4.22018882474E-2,24[&rate=5.440008236857343E-4]:6.082916296277E-1)[&rate=5.440008236857343E-4]:5.705456800782E-1,((2[&rate=5.440008236857343E-4]:4.649482094025E-1,28[&rate=5.440008236857343E-4]:6.923454696766E-1)[&rate=5.440008236857343E-4]:3.225955038025E-2,(20[&rate=5.440008236857343E-4]:1.491726183052E-1,25[&rate=5.440008236857343E-4]:1.656109744696E-1)[&rate=5.440008236857343E-4]:5.206378812035E-1)[&rate=5.440008236857343E-4]:4.980679060874E-1)[&rate=5.440008236857343E-4]:1.650427422412E0,62[&rate=5.440008236857343E-4]:7.463543346328E-1)[&rate=5.440008236857343E-4]:1.965124418348E-2,(((30[&rate=5.440008236857343E-4]:6.301927211935E-1,29[&rate=5.440008236857343E-4]:6.301927211935E-1)[&rate=5.440008236857343E-4]:4.527992093112E-2,(((36[&rate=5.440008236857343E-4]:5.636925294833E-1,33[&rate=5.440008236857343E-4]:5.281734038004E-1)[&rate=5.440008236857343E-4]:1.468577712174E-1,(34[&rate=5.440008236857343E-4]:4.539269454693E-1,((32[&rate=5.440008236857343E-4]:3.352143166934E-1,(37[&rate=5.440008236857343E-4]:1.50566309217E-1,31[&rate=5.440008236857343E-4]:1.50566309217E-1)[&rate=5.440008236857343E-4]:9.99485539244E-2)[&rate=5.440008236857343E-4]:1.413929096629E-1,35[&rate=5.440008236857343E-4]:4.656782646075E-1)[&rate=5.440008236857343E-4]:1.877022327742E-1)[&rate=5.440008236857343E-4]:3.531187982169E-2)[&rate=5.440008236857343E-4]:9.920358442149E-2,14[&rate=5.440008236857343E-4]:2.744973587196E0)[&rate=5.440008236857343E-4]:1.599198104593E-2)[&rate=5.440008236857343E-4]:1.604328641801E-3,61[&rate=5.440008236857343E-4]:7.972955500013E-1)[&rate=5.440008236857343E-4]:3.155155886958E-2)[&rate=5.440008236857343E-4]:1.585655138825E-2,(((5[&rate=5.440008236857343E-4]:6.592494587133E-1,((13[&rate=5.440008236857343E-4]:4.107027806922E-1,9[&rate=5.440008236857343E-4]:3.723466163087E-1)[&rate=5.440008236857343E-4]:2.826846661719E-1,(16[&rate=5.440008236857343E-4]:4.952762729305E-1,3[&rate=5.440008236857343E-4]:3.802077797799E-1)[&rate=5.440008236857343E-4]:2.063303520158E-1)[&rate=5.440008236857343E-4]:2.065653239704E-2)[&rate=5.440008236857343E-4]:6.023076426163E-1,((((55[&rate=5.440008236857343E-4]:7.021182861637E-1,10[&rate=5.440008236857343E-4]:7.212963683554E-1)[&rate=5.440008236857343E-4]:1.115477023875E-1,((18[&rate=5.440008236857343E-4]:4.249290542592E-1,23[&rate=5.440008236857343E-4]:4.441071364509E-1)[&rate=5.440008236857343E-4]:2.110113191568E-1,21[&rate=5.440008236857343E-4]:6.44159551498E-1)[&rate=5.440008236857343E-4]:2.736160260942E-1)[&rate=5.440008236857343E-4]:3.102588354365E-1,(39[&rate=5.440008236857343E-4]:6.515041405749E-2,(22[&rate=5.440008236857343E-4]:1.058937425787E0,((19[&rate=5.440008236857343E-4]:7.692235975873E-1,26[&rate=5.440008236857343E-4]:7.938811318337E-1)[&rate=5.440008236857343E-4]:1.827525224635E-1,1[&rate=5.440008236857343E-4]:1.903322844343E-1)[&rate=5.440008236857343E-4]:8.77832235441E-2)[&rate=5.440008236857343E-4]:1.678568238872E-1)[&rate=5.440008236857343E-4]:1.219906746448E-2)[&rate=5.440008236857343E-4]:4.91819633683E-2,((((((4[&rate=5.440008236857343E-4]:2.891019842578E-2,27[&rate=5.440008236857343E-4]:2.015129381518E-1)[&rate=5.440008236857343E-4]:5.229838331803E-1,((8[&rate=5.440008236857343E-4]:4.27614561788E-1,53[&rate=5.440008236857343E-4]:4.385734658977E-1)[&rate=5.440008236857343E-4]:1.617186349093E-1,(15[&rate=5.440008236857343E-4]:4.51739215771E-1,12[&rate=5.440008236857343E-4]:4.133830513873E-1)[&rate=5.440008236857343E-4]:1.841693233921E-1)[&rate=5.440008236857343E-4]:1.187590340185E-2)[&rate=5.440008236857343E-4]:4.104794719044E-2,49[&rate=5.440008236857343E-4]:6.504762253717E-1)[&rate=5.440008236857343E-4]:1.22282652774E-1,(46[&rate=5.440008236857343E-4]:6.349850751944E-1,41[&rate=5.440008236857343E-4]:6.130672669753E-1)[&rate=5.440008236857343E-4]:1.322943508966E-1)[&rate=5.440008236857343E-4]:8.313401105748E-2,(((63[&rate=5.440008236857343E-4]:4.652817235962E-1,58[&rate=5.440008236857343E-4]:4.625419975688E-1)[&rate=5.440008236857343E-4]:2.491058491383E-1,(52[&rate=5.440008236857343E-4]:5.998757139877E-1,(54[&rate=5.440008236857343E-4]:7.798148376921E-1,(40[&rate=5.440008236857343E-4]:4.76910684854E-1,(47[&rate=5.440008236857343E-4]:3.515269135112E-1,42[&rate=5.440008236857343E-4]:3.350885573468E-1)[&rate=5.440008236857343E-4]:1.418221275072E-1)[&rate=5.440008236857343E-4]:1.111233309204E-1)[&rate=5.440008236857343E-4]:7.211567081604E-2)[&rate=5.440008236857343E-4]:7.615569436312E-2)[&rate=5.440008236857343E-4]:6.804856316964E-2,(((44[&rate=5.440008236857343E-4]:4.424594216032E-1,43[&rate=5.440008236857343E-4]:4.451991476306E-1)[&rate=5.440008236857343E-4]:3.57389925788E-2,((48[&rate=5.440008236857343E-4]:4.162639125535E-1,50[&rate=5.440008236857343E-4]:3.340721317317E-1)[&rate=5.440008236857343E-4]:2.421252725367E-2,45[&rate=5.440008236857343E-4]:4.377367137798E-1)[&rate=5.440008236857343E-4]:6.237950862129E-2)[&rate=5.440008236857343E-4]:1.146189826338E-1,((11[&rate=5.440008236857343E-4]:4.867196736747E-1,17[&rate=5.440008236857343E-4]:5.250758380584E-1)[&rate=5.440008236857343E-4]:1.057127022335E-1,51[&rate=5.440008236857343E-4]:5.102405950863E-1)[&rate=5.440008236857343E-4]:2.504255515407E-2)[&rate=5.440008236857343E-4]:2.087968212801E-1)[&rate=5.440008236857343E-4]:2.962113686085E-2)[&rate=5.440008236857343E-4]:1.187416278539E-1,(57[&rate=5.440008236857343E-4]:5.903032757195E-1,(60[&rate=5.440008236857343E-4]:5.125426533265E-1,(59[&rate=5.440008236857343E-4]:4.56343896403E-1,56[&rate=5.440008236857343E-4]:4.590836224304E-1)[&rate=5.440008236857343E-4]:5.071930486858E-2)[&rate=5.440008236857343E-4]:7.776062239298E-2)[&rate=5.440008236857343E-4]:5.569339810638E-1)[&rate=5.440008236857343E-4]:2.258695305728E-1)[&rate=5.440008236857343E-4]:8.571058794618E-2)[&rate=5.440008236857343E-4]:9.758822238195E-1,38[&rate=5.440008236857343E-4]:1.182644804601E0)[&rate=5.440008236857343E-4]:5.150044354169E-1);
tree STATE_2032000 [&joint=-18002.11931115996,lnP=-18002.11931115996] = [&R] (((28[&rate=5.86077819861901E-4]:9.289900340351E-1,((20[&rate=5.86077819861901E-4]:3.416912668738E-1,25[&rate=5.86077819861901E-4]:3.581296230382E-1)[&rate=5.86077819861901E-4]:5.220431249387E-1,((6[&rate=5.86077819861901E-4]:3.552087240733E-1,7[&rate=5.86077819861901E-4]:3.552087240733E-1)[&rate=5.86077819861901E-4]:3.55589255711E-1,24[&rate=5.86077819861901E-4]:8.176472948528E-1)[&rate=5.86077819861901E-4]:5.704600106933E-2)[&rate=5.86077819861901E-4]:1.046112167456E-2)[&rate=5.86077819861901E-4]:1.24113598759E-1,2[&rate=5.86077819861901E-4]:8.257063725201E-1)[&rate=5.86077819861901E-4]:1.841985979821E0,((34[&rate=5.86077819861901E-4]:6.125705977771E-1,((35[&rate=5.86077819861901E-4]:7.401328203277E-1,((36[&rate=5.86077819861901E-4]:5.900423175508E-1,33[&rate=5.86077819861901E-4]:5.545231918679E-1)[&rate=5.86077819861901E-4]:1.580782273064E-1,(32[&rate=5.86077819861901E-4]:6.481547062753E-1,(37[&rate=5.86077819861901E-4]:3.468505003943E-1,31[&rate=5.86077819861901E-4]:3.468505003943E-1)[&rate=5.86077819861901E-4]:2.16604752329E-1)[&rate=5.86077819861901E-4]:8.90368768333E-2)[&rate=5.86077819861901E-4]:1.387019896778E-2)[&rate=5.86077819861901E-4]:5.166665652701E-2,(14[&rate=5.86077819861901E-4]:2.692141294055E0,(30[&rate=5.86077819861901E-4]:5.995791989909E-1,61[&rate=5.86077819861901E-4]:7.197977782258E-1)[&rate=5.86077819861901E-4]:7.069168946705E-3)[&rate=5.86077819861901E-4]:5.673580837083E-2)[&rate=5.86077819861901E-4]:2.022467283484E-2)[&rate=5.86077819861901E-4]:7.138779419565E-3,(29[&rate=5.86077819861901E-4]:6.455128928872E-1,(62[&rate=5.86077819861901E-4]:6.6662317772E-1,((((16[&rate=5.86077819861901E-4]:4.448047024715E-1,3[&rate=5.86077819861901E-4]:3.297362093209E-1)[&rate=5.86077819861901E-4]:8.682750283612E-2,(5[&rate=5.86077819861901E-4]:4.006398604586E-1,(13[&rate=5.86077819861901E-4]:3.420384377414E-1,9[&rate=5.86077819861901E-4]:3.036822733579E-1)[&rate=5.86077819861901E-4]:1.133959432651E-1)[&rate=5.86077819861901E-4]:6.797864621887E-2)[&rate=5.86077819861901E-4]:1.15512752003E0,((57[&rate=5.86077819861901E-4]:4.803486923003E-1,(59[&rate=5.86077819861901E-4]:4.59750115437E-1,(56[&rate=5.86077819861901E-4]:3.345308397702E-1,60[&rate=5.86077819861901E-4]:3.372705657978E-1)[&rate=5.86077819861901E-4]:1.279590016941E-1)[&rate=5.86077819861901E-4]:1.511912480836E-2)[&rate=5.86077819861901E-4]:1.094893804718E0,((((55[&rate=5.86077819861901E-4]:4.808055275708E-1,10[&rate=5.86077819861901E-4]:4.999836097625E-1)[&rate=5.86077819861901E-4]:3.981861688885E-1,((18[&rate=5.86077819861901E-4]:7.26251507823E-1,23[&rate=5.86077819861901E-4]:7.454295900147E-1)[&rate=5.86077819861901E-4]:1.301971752232E-1,21[&rate=5.86077819861901E-4]:8.646678611282E-1)[&rate=5.86077819861901E-4]:1.18433424372E-1)[&rate=5.86077819861901E-4]:2.737761981702E-1,((22[&rate=5.86077819861901E-4]:9.663047470487E-1,((19[&rate=5.86077819861901E-4]:6.47909353467E-1,26[&rate=5.86077819861901E-4]:6.725668877135E-1)[&rate=5.86077819861901E-4]:2.104824343013E-1,1[&rate=5.86077819861901E-4]:9.674795215182E-2)[&rate=5.86077819861901E-4]:8.873487708865E-2)[&rate=5.86077819861901E-4]:2.52162901204E-1,39[&rate=5.86077819861901E-4]:5.682381263636E-2)[&rate=5.86077819861901E-4]:4.936873952734E-2)[&rate=5.86077819861901E-4]:2.145158842309E-1,(((((53[&rate=5.86077819861901E-4]:5.344462425027E-1,(4[&rate=5.86077819861901E-4]:1.685577107964E-1,27[&rate=5.86077819861901E-4]:3.411604505224E-1)[&rate=5.86077819861901E-4]:3.056145591035E-1)[&rate=5.86077819861901E-4]:1.268310006393E-1,(8[&rate=5.86077819861901E-4]:6.27910905741E-1,(15[&rate=5.86077819861901E-4]:3.583213446215E-1,12[&rate=5.86077819861901E-4]:3.199651802378E-1)[&rate=5.86077819861901E-4]:3.161649035853E-1)[&rate=5.86077819861901E-4]:2.240743329128E-2)[&rate=5.86077819861901E-4]:1.054103913369E-1,49[&rate=5.86077819861901E-4]:7.639479084513E-1)[&rate=5.86077819861901E-4]:1.446822964508E-2,(46[&rate=5.86077819861901E-4]:5.371925831299E-1,41[&rate=5.86077819861901E-4]:5.152747749108E-1)[&rate=5.86077819861901E-4]:2.357441029118E-1)[&rate=5.86077819861901E-4]:4.114776704062E-1,(((63[&rate=5.86077819861901E-4]:5.785165274482E-1,58[&rate=5.86077819861901E-4]:5.757768014208E-1)[&rate=5.86077819861901E-4]:3.210895027574E-1,(52[&rate=5.86077819861901E-4]:5.498930623569E-1,(47[&rate=5.86077819861901E-4]:5.087394676351E-1,(40[&rate=5.86077819861901E-4]:4.063252586136E-1,(42[&rate=5.86077819861901E-4]:3.950891799315E-1,54[&rate=5.86077819861901E-4]:5.868700018492E-1)[&rate=5.86077819861901E-4]:1.123607868213E-2)[&rate=5.86077819861901E-4]:8.597585285719E-2)[&rate=5.86077819861901E-4]:1.178659234889E-1)[&rate=5.86077819861901E-4]:3.11356803465E-1)[&rate=5.86077819861901E-4]:1.319313239232E-1,(((44[&rate=5.86077819861901E-4]:6.253906867138E-1,43[&rate=5.86077819861901E-4]:6.281304127412E-1)[&rate=5.86077819861901E-4]:2.320490623995E-2,((48[&rate=5.86077819861901E-4]:2.985199039926E-1,50[&rate=5.86077819861901E-4]:2.163281231707E-1)[&rate=5.86077819861901E-4]:2.049948685905E-1,45[&rate=5.86077819861901E-4]:5.007750465557E-1)[&rate=5.86077819861901E-4]:1.697383546171E-1)[&rate=5.86077819861901E-4]:1.91736190386E-1,((11[&rate=5.86077819861901E-4]:4.656044332391E-1,17[&rate=5.86077819861901E-4]:5.039605976228E-1)[&rate=5.86077819861901E-4]:2.507418737163E-1,51[&rate=5.86077819861901E-4]:6.341545261336E-1)[&rate=5.86077819861901E-4]:1.486430106308E-1)[&rate=5.86077819861901E-4]:2.103836529807E-1)[&rate=5.86077819861901E-4]:1.145208379355E-1)[&rate=5.86077819861901E-4]:2.047872306316E-1)[&rate=5.86077819861901E-4]:7.958718157537E-3)[&rate=5.86077819861901E-4]:2.45763803662E-1)[&rate=5.86077819861901E-4]:3.742334856401E-1,38[&rate=5.86077819861901E-4]:9.431849917992E-1)[&rate=5.86077819861901E-4]:6.392252957342E-1)[&rate=5.86077819861901E-4]:3.626676434755E-2)[&rate=5.86077819861901E-4]:4.52347356756E-2)[&rate=5.86077819861901E-4]:2.021892094888E-2);
tree STATE_2034000 [&joint=-18022.566686561095,lnP=-18022.566686561095] = [&R] ((62[&rate=5.043306323822521E-4]:7.992972189364E-1,((30[&rate=5.043306323822521E-4]:5.446466644605E-1,((((13[&rate=5.043306323822521E-4]:4.448746379748E-1,9[&rate=5.043306323822521E-4]:4.065184735913E-1)[&rate=5.043306323822521E-4]:3.735851181552E-1,(5[&rate=5.043306323822521E-4]:7.552190019033E-1,(16[&rate=5.043306323822521E-4]:4.935263932833E-1,3[&rate=5.043306323822521E-4]:3.784579001327E-1)[&rate=5.043306323822521E-4]:3.247063072501E-1)[&rate=5.043306323822521E-4]:8.446233678839E-3)[&rate=5.043306323822521E-4]:6.40967949529E-1,((((((8[&rate=5.043306323822521E-4]:5.771659303176E-1,(4[&rate=5.043306323822521E-4]:1.910019837999E-1,27[&rate=5.043306323822521E-4]:3.636047235259E-1)[&rate=5.043306323822521E-4]:3.368488780247E-1)[&rate=5.043306323822521E-4]:1.390232191547E-1,(53[&rate=5.043306323822521E-4]:6.933459253404E-1,(15[&rate=5.043306323822521E-4]:3.464467425615E-1,12[&rate=5.043306323822521E-4]:3.080905781778E-1)[&rate=5.043306323822521E-4]:3.82515621135E-1)[&rate=5.043306323822521E-4]:3.380212824167E-2)[&rate=5.043306323822521E-4]:2.269735452418E-1,((46[&rate=5.043306323822521E-4]:6.452386683105E-1,49[&rate=5.043306323822521E-4]:6.507181203652E-1)[&rate=5.043306323822521E-4]:4.231443859509E-2,41[&rate=5.043306323822521E-4]:6.656352986865E-1)[&rate=5.043306323822521E-4]:2.58349313836E-1)[&rate=5.043306323822521E-4]:1.919198802843E-1,(((63[&rate=5.043306323822521E-4]:1.724367315083E-1,58[&rate=5.043306323822521E-4]:1.696970054809E-1)[&rate=5.043306323822521E-4]:5.623946758046E-1,((((48[&rate=5.043306323822521E-4]:2.86263136526E-1,50[&rate=5.043306323822521E-4]:2.040713557041E-1)[&rate=5.043306323822521E-4]:1.525504214069E-1,(43[&rate=5.043306323822521E-4]:3.701480079949E-1,45[&rate=5.043306323822521E-4]:3.893260901866E-1)[&rate=5.043306323822521E-4]:4.674774171898E-2)[&rate=5.043306323822521E-4]:1.435165768572E-1,44[&rate=5.043306323822521E-4]:5.576726005437E-1)[&rate=5.043306323822521E-4]:6.941974890989E-2,((11[&rate=5.043306323822521E-4]:3.738361359331E-1,17[&rate=5.043306323822521E-4]:4.121923003168E-1)[&rate=5.043306323822521E-4]:2.742268341964E-2,51[&rate=5.043306323822521E-4]:3.190670385309E-1)[&rate=5.043306323822521E-4]:2.504910643473E-1)[&rate=5.043306323822521E-4]:1.269171400511E-1)[&rate=5.043306323822521E-4]:6.393647531452E-2,(52[&rate=5.043306323822521E-4]:4.887191375884E-1,((47[&rate=5.043306323822521E-4]:2.955048011734E-1,54[&rate=5.043306323822521E-4]:4.708472669267E-1)[&rate=5.043306323822521E-4]:2.006638896886E-1,(42[&rate=5.043306323822521E-4]:2.21900305833E-1,40[&rate=5.043306323822521E-4]:2.21900305833E-1)[&rate=5.043306323822521E-4]:2.578300288646E-1)[&rate=5.043306323822521E-4]:6.926277549356E-2)[&rate=5.043306323822521E-4]:2.716925806554E-1)[&rate=5.043306323822521E-4]:3.006982540149E-1)[&rate=5.043306323822521E-4]:8.04669289621E-2,(57[&rate=5.043306323822521E-4]:8.530752045273E-1,(59[&rate=5.043306323822521E-4]:6.607950354707E-1,(60[&rate=5.043306323822521E-4]:6.509055132773E-1,56[&rate=5.043306323822521E-4]:6.481657872497E-1)[&rate=5.043306323822521E-4]:1.536897424843E-2)[&rate=5.043306323822521E-4]:1.868007170016E-1)[&rate=5.043306323822521E-4]:5.432962172416E-1)[&rate=5.043306323822521E-4]:4.313365774048E-2,((39[&rate=5.043306323822521E-4]:9.090782568616E-2,(22[&rate=5.043306323822521E-4]:1.02697090515E0,((19[&rate=5.043306323822521E-4]:3.85730790594E-1,26[&rate=5.043306323822521E-4]:4.103883248404E-1)[&rate=5.043306323822521E-4]:3.819453474721E-1,1[&rate=5.043306323822521E-4]:6.032302449629E-3)[&rate=5.043306323822521E-4]:2.401166848919E-1)[&rate=5.043306323822521E-4]:2.255807561528E-1)[&rate=5.043306323822521E-4]:4.907159750528E-2,(((23[&rate=5.043306323822521E-4]:5.132798848164E-1,18[&rate=5.043306323822521E-4]:4.941018026246E-1)[&rate=5.043306323822521E-4]:1.735480890675E-1,21[&rate=5.043306323822521E-4]:6.758690697742E-1)[&rate=5.043306323822521E-4]:3.79582125785E-1,(55[&rate=5.043306323822521E-4]:6.977150070364E-1,10[&rate=5.043306323822521E-4]:7.168930892282E-1)[&rate=5.043306323822521E-4]:2.536265994818E-1)[&rate=5.043306323822521E-4]:2.352131591389E-1)[&rate=5.043306323822521E-4]:5.295031385208E-2)[&rate=5.043306323822521E-4]:1.623883795745E-1)[&rate=5.043306323822521E-4]:5.549578917319E-1,38[&rate=5.043306323822521E-4]:9.04796556295E-1)[&rate=5.043306323822521E-4]:6.130142671593E-1)[&rate=5.043306323822521E-4]:9.087759787549E-2,((61[&rate=5.043306323822521E-4]:6.283971003946E-1,34[&rate=5.043306323822521E-4]:4.371402697935E-1)[&rate=5.043306323822521E-4]:8.710938262044E-2,(29[&rate=5.043306323822521E-4]:4.770463283815E-1,((((20[&rate=5.043306323822521E-4]:5.41102894567E-1,25[&rate=5.043306323822521E-4]:5.575412507313E-1)[&rate=5.043306323822521E-4]:4.727669969041E-1,(((6[&rate=5.043306323822521E-4]:1.974992984553E-1,7[&rate=5.043306323822521E-4]:1.974992984553E-1)[&rate=5.043306323822521E-4]:1.633299035519E-1,24[&rate=5.043306323822521E-4]:4.676785170757E-1)[&rate=5.043306323822521E-4]:5.376620547869E-1,28[&rate=5.043306323822521E-4]:1.049176188301E0)[&rate=5.043306323822521E-4]:1.948822371817E-2)[&rate=5.043306323822521E-4]:5.416810947763E-1,2[&rate=5.043306323822521E-4]:1.382948246521E0)[&rate=5.043306323822521E-4]:1.042657634427E0,14[&rate=5.043306323822521E-4]:2.554373004236E0)[&rate=5.043306323822521E-4]:8.166250262978E-3)[&rate=5.043306323822521E-4]:1.182415753987E-1)[&rate=5.043306323822521E-4]:4.023635855584E-2)[&rate=5.043306323822521E-4]:1.0639590742E-1)[&rate=5.043306323822521E-4]:7.58806867835E-3,((32[&rate=5.043306323822521E-4]:4.975646880282E-1,(37[&rate=5.043306323822521E-4]:1.842571416518E-1,31[&rate=5.043306323822521E-4]:1.842571416518E-1)[&rate=5.043306323822521E-4]:2.286080928244E-1)[&rate=5.043306323822521E-4]:3.048373705326E-1,(35[&rate=5.043306323822521E-4]:7.331450003939E-1,(36[&rate=5.043306323822521E-4]:7.311451994185E-1,33[&rate=5.043306323822521E-4]:6.956260737357E-1)[&rate=5.043306323822521E-4]:2.385772447256E-2)[&rate=5.043306323822521E-4]:5.832809641828E-2)[&rate=5.043306323822521E-4]:8.645044216852E-2);
tree STATE_2036000 [&joint=-18008.457299978727,lnP=-18008.457299978727] = [&R] (((35[&rate=6.003468294182152E-4]:8.042882729437E-1,(36[&rate=6.003468294182152E-4]:6.40777443046E-1,33[&rate=6.003468294182152E-4]:6.052583173631E-1)[&rate=6.003468294182152E-4]:1.853687533949E-1)[&rate=6.003468294182152E-4]:8.519822911548E-3,(32[&rate=6.003468294182152E-4]:5.211244537838E-1,(37[&rate=6.003468294182152E-4]:2.835026425451E-1,31[&rate=6.003468294182152E-4]:2.835026425451E-1)[&rate=6.003468294182152E-4]:1.529223576866E-1)[&rate=6.003468294182152E-4]:3.026126038201E-1)[&rate=6.003468294182152E-4]:8.830185873929E-2,(((((((13[&rate=6.003468294182152E-4]:5.442545762782E-1,9[&rate=6.003468294182152E-4]:5.058984118947E-1)[&rate=6.003468294182152E-4]:8.683856337443E-2,5[&rate=6.003468294182152E-4]:5.762986191048E-1)[&rate=6.003468294182152E-4]:2.244497575974E-1,(16[&rate=6.003468294182152E-4]:4.977401949617E-1,3[&rate=6.003468294182152E-4]:3.826717018111E-1)[&rate=6.003468294182152E-4]:3.660218803706E-1)[&rate=6.003468294182152E-4]:6.512022258015E-1,((((((4[&rate=6.003468294182152E-4]:4.448776523989E-1,27[&rate=6.003468294182152E-4]:6.17480392125E-1)[&rate=6.003468294182152E-4]:1.571868703271E-1,(53[&rate=6.003468294182152E-4]:6.412667406214E-1,((15[&rate=6.003468294182152E-4]:3.469939138183E-1,12[&rate=6.003468294182152E-4]:3.086377494346E-1)[&rate=6.003468294182152E-4]:3.143667550616E-1,8[&rate=6.003468294182152E-4]:6.147853264141E-1)[&rate=6.003468294182152E-4]:1.552251009764E-2)[&rate=6.003468294182152E-4]:2.107175470733E-2)[&rate=6.003468294182152E-4]:1.993463737247E-1,(49[&rate=6.003468294182152E-4]:8.166692451383E-1,(41[&rate=6.003468294182152E-4]:5.034636203136E-1,46[&rate=6.003468294182152E-4]:5.253814285327E-1)[&rate=6.003468294182152E-4]:2.858083645509E-1)[&rate=6.003468294182152E-4]:4.227589788761E-2)[&rate=6.003468294182152E-4]:2.627879383633E-1,(((63[&rate=6.003468294182152E-4]:4.472576804448E-1,58[&rate=6.003468294182152E-4]:4.445179544175E-1)[&rate=6.003468294182152E-4]:3.677439211729E-1,(52[&rate=6.003468294182152E-4]:5.539295160065E-1,((42[&rate=6.003468294182152E-4]:3.465328120197E-1,47[&rate=6.003468294182152E-4]:3.62971168184E-1)[&rate=6.003468294182152E-4]:1.646473117719E-1,(40[&rate=6.003468294182152E-4]:4.325505234505E-1,54[&rate=6.003468294182152E-4]:6.243313453682E-1)[&rate=6.003468294182152E-4]:7.862960034106E-2)[&rate=6.003468294182152E-4]:1.030233648177E-1)[&rate=6.003468294182152E-4]:2.227159212275E-1)[&rate=6.003468294182152E-4]:1.112668796644E-1,((11[&rate=6.003468294182152E-4]:4.592724929211E-1,17[&rate=6.003468294182152E-4]:4.976286573048E-1)[&rate=6.003468294182152E-4]:3.236269551056E-1,(((44[&rate=6.003468294182152E-4]:5.588291931613E-1,((48[&rate=6.003468294182152E-4]:2.898520431121E-1,50[&rate=6.003468294182152E-4]:2.076602622902E-1)[&rate=6.003468294182152E-4]:2.301823218376E-1,45[&rate=6.003468294182152E-4]:5.172946389223E-1)[&rate=6.003468294182152E-4]:6.345236245808E-2)[&rate=6.003468294182152E-4]:6.51755376242E-3,43[&rate=6.003468294182152E-4]:5.680864729511E-1)[&rate=6.003468294182152E-4]:1.374046260131E-1,51[&rate=6.003468294182152E-4]:6.452171263615E-1)[&rate=6.003468294182152E-4]:5.54905408433E-2)[&rate=6.003468294182152E-4]:1.872046496936E-1)[&rate=6.003468294182152E-4]:1.51628983669E-1)[&rate=6.003468294182152E-4]:1.519527315805E-1,(57[&rate=6.003468294182152E-4]:7.204625627735E-1,((60[&rate=6.003468294182152E-4]:5.397054427378E-1,56[&rate=6.003468294182152E-4]:5.369657167102E-1)[&rate=6.003468294182152E-4]:1.647884332792E-2,59[&rate=6.003468294182152E-4]:5.507048340108E-1)[&rate=6.003468294182152E-4]:1.642782767077E-1)[&rate=6.003468294182152E-4]:7.258259899225E-1)[&rate=6.003468294182152E-4]:2.657563293034E-2,(((22[&rate=6.003468294182152E-4]:1.061032607068E0,((19[&rate=6.003468294182152E-4]:8.245725206224E-1,26[&rate=6.003468294182152E-4]:8.492300548688E-1)[&rate=6.003468294182152E-4]:8.031449063064E-2,1[&rate=6.003468294182152E-4]:1.432431756365E-1)[&rate=6.003468294182152E-4]:1.369675136228E-1)[&rate=6.003468294182152E-4]:1.691141415226E-1,(((23[&rate=6.003468294182152E-4]:5.385613726908E-1,18[&rate=6.003468294182152E-4]:5.193832904991E-1)[&rate=6.003468294182152E-4]:1.365731370855E-1,21[&rate=6.003468294182152E-4]:6.641756056666E-1)[&rate=6.003468294182152E-4]:7.400815816199E-2,(55[&rate=6.003468294182152E-4]:6.143731005098E-1,10[&rate=6.003468294182152E-4]:6.335511827015E-1)[&rate=6.003468294182152E-4]:1.970107427787E-2)[&rate=6.003468294182152E-4]:4.810040806519E-1)[&rate=6.003468294182152E-4]:3.264010788818E-2,39[&rate=6.003468294182152E-4]:1.01143020862E-1)[&rate=6.003468294182152E-4]:1.251458222985E-1)[&rate=6.003468294182152E-4]:1.763466908501E-1)[&rate=6.003468294182152E-4]:7.135639121379E-1,38[&rate=6.003468294182152E-4]:1.110719994094E0)[&rate=6.003468294182152E-4]:3.338083803463E-1,29[&rate=6.003468294182152E-4]:4.71364215446E-1)[&rate=6.003468294182152E-4]:2.06853567807E-1,(61[&rate=6.003468294182152E-4]:6.388510306315E-1,((62[&rate=6.003468294182152E-4]:4.787689320241E-1,(14[&rate=6.003468294182152E-4]:2.422520838998E0,((28[&rate=6.003468294182152E-4]:8.27813048919E-1,((20[&rate=6.003468294182152E-4]:2.798949213366E-1,25[&rate=6.003468294182152E-4]:2.96333277501E-1)[&rate=6.003468294182152E-4]:4.162013992467E-1,((6[&rate=6.003468294182152E-4]:2.070714855462E-1,7[&rate=6.003468294182152E-4]:2.070714855462E-1)[&rate=6.003468294182152E-4]:7.850115075335E-2,24[&rate=6.003468294182152E-4]:3.924219513681E-1)[&rate=6.003468294182152E-4]:3.146332733249E-1)[&rate=6.003468294182152E-4]:7.692220778767E-2)[&rate=6.003468294182152E-4]:9.072869469796E-2,2[&rate=6.003468294182152E-4]:6.911444833429E-1)[&rate=6.003468294182152E-4]:1.602609232367E0)[&rate=6.003468294182152E-4]:8.436396996311E-2)[&rate=6.003468294182152E-4]:9.066376195626E-2,(30[&rate=6.003468294182152E-4]:4.491234395215E-1,34[&rate=6.003468294182152E-4]:3.780851881553E-1)[&rate=6.003468294182152E-4]:6.293220527846E-2)[&rate=6.003468294182152E-4]:6.576806596569E-3)[&rate=6.003468294182152E-4]:1.595853318565E-1)[&rate=6.003468294182152E-4]:9.447687079518E-2);
tree STATE_2038000 [&joint=-18005.479073406223,lnP=-18005.479073406223] = [&R] ((((36[&rate=5.913416314920031E-4]:5.807739851977E-1,33[&rate=5.913416314920031E-4]:5.452548595148E-1)[&rate=5.913416314920031E-4]:9.520634598266E-2,35[&rate=5.913416314920031E-4]:6.541224076831E-1)[&rate=5.913416314920031E-4]:4.887936709085E-2,(32[&rate=5.913416314920031E-4]:6.462666478421E-1,(37[&rate=5.913416314920031E-4]:3.789232885129E-1,31[&rate=5.913416314920031E-4]:3.789232885129E-1)[&rate=5.913416314920031E-4]:1.826439057772E-1)[&rate=5.913416314920031E-4]:6.766408868063E-2)[&rate=5.913416314920031E-4]:8.457116971185E-2,((((((16[&rate=5.913416314920031E-4]:7.005054385923E-1,3[&rate=5.913416314920031E-4]:5.854369454417E-1)[&rate=5.913416314920031E-4]:1.448006851945E-1,(5[&rate=5.913416314920031E-4]:5.889673536998E-1,(13[&rate=5.913416314920031E-4]:3.429809341109E-1,9[&rate=5.913416314920031E-4]:3.046247697274E-1)[&rate=5.913416314920031E-4]:3.007809401368E-1)[&rate=5.913416314920031E-4]:1.933250714569E-1)[&rate=5.913416314920031E-4]:5.959312924783E-1,(((57[&rate=5.913416314920031E-4]:6.468875019435E-1,((59[&rate=5.913416314920031E-4]:2.973790942958E-1,60[&rate=5.913416314920031E-4]:3.028585463507E-1)[&rate=5.913416314920031E-4]:3.611628988913E-2,56[&rate=5.913416314920031E-4]:3.362351102123E-1)[&rate=5.913416314920031E-4]:3.079126657036E-1)[&rate=5.913416314920031E-4]:8.079113668175E-1,(39[&rate=5.913416314920031E-4]:9.219615010292E-2,((((23[&rate=5.913416314920031E-4]:5.053401097194E-1,18[&rate=5.913416314920031E-4]:4.861620275277E-1)[&rate=5.913416314920031E-4]:1.416526121377E-1,21[&rate=5.913416314920031E-4]:6.360338177475E-1)[&rate=5.913416314920031E-4]:8.387822433518E-2,(55[&rate=5.913416314920031E-4]:4.61592383431E-1,10[&rate=5.913416314920031E-4]:4.807704656227E-1)[&rate=5.913416314920031E-4]:1.542100696108E-1)[&rate=5.913416314920031E-4]:5.055627366224E-1,(22[&rate=5.913416314920031E-4]:1.07187587425E0,((19[&rate=5.913416314920031E-4]:8.454105330614E-1,26[&rate=5.913416314920031E-4]:8.700680673079E-1)[&rate=5.913416314920031E-4]:1.036520242396E-1,1[&rate=5.913416314920031E-4]:1.874187216846E-1)[&rate=5.913416314920031E-4]:1.036352347577E-1)[&rate=5.913416314920031E-4]:1.645578085642E-1)[&rate=5.913416314920031E-4]:1.740630290458E-2)[&rate=5.913416314920031E-4]:1.160273761923E-1)[&rate=5.913416314920031E-4]:1.021171653661E-2,((49[&rate=5.913416314920031E-4]:8.426709094897E-1,(((15[&rate=5.913416314920031E-4]:5.31217025647E-1,12[&rate=5.913416314920031E-4]:4.928608612633E-1)[&rate=5.913416314920031E-4]:2.878661401013E-1,(41[&rate=5.913416314920031E-4]:5.830155055476E-1,46[&rate=5.913416314920031E-4]:6.049333137667E-1)[&rate=5.913416314920031E-4]:1.703142355431E-1)[&rate=5.913416314920031E-4]:2.019191020897E-2,(53[&rate=5.913416314920031E-4]:7.50656409887E-1,((4[&rate=5.913416314920031E-4]:1.482106183201E-2,27[&rate=5.913416314920031E-4]:1.87423801558E-1)[&rate=5.913416314920031E-4]:6.320311968678E-1,8[&rate=5.913416314920031E-4]:6.961673271929E-1)[&rate=5.913416314920031E-4]:4.353017858447E-2)[&rate=5.913416314920031E-4]:5.30022277141E-2)[&rate=5.913416314920031E-4]:4.175199791621E-2)[&rate=5.913416314920031E-4]:4.209202555396E-1,(((63[&rate=5.913416314920031E-4]:3.2356188906E-1,58[&rate=5.913416314920031E-4]:3.208221630327E-1)[&rate=5.913416314920031E-4]:5.55035689121E-1,(((40[&rate=5.913416314920031E-4]:1.21793495502E-2,54[&rate=5.913416314920031E-4]:2.039601714679E-1)[&rate=5.913416314920031E-4]:3.445789030202E-1,(42[&rate=5.913416314920031E-4]:3.543074538644E-1,47[&rate=5.913416314920031E-4]:3.707458100288E-1)[&rate=5.913416314920031E-4]:2.450798705977E-3)[&rate=5.913416314920031E-4]:4.971564235884E-1,52[&rate=5.913416314920031E-4]:7.93640703556E-1)[&rate=5.913416314920031E-4]:4.660071024128E-2)[&rate=5.913416314920031E-4]:1.986502303856E-1,(((11[&rate=5.913416314920031E-4]:3.692908788411E-1,17[&rate=5.913416314920031E-4]:4.076470432248E-1)[&rate=5.913416314920031E-4]:3.767075292655E-1,51[&rate=5.913416314920031E-4]:6.638066272847E-1)[&rate=5.913416314920031E-4]:1.410427324494E-1,(((48[&rate=5.913416314920031E-4]:3.046275590927E-1,50[&rate=5.913416314920031E-4]:2.224357782709E-1)[&rate=5.913416314920031E-4]:3.993994325411E-2,45[&rate=5.913416314920031E-4]:3.418277763195E-1)[&rate=5.913416314920031E-4]:1.727698574011E-1,(43[&rate=5.913416314920031E-4]:2.994638661474E-1,44[&rate=5.913416314920031E-4]:2.9672414012E-1)[&rate=5.913416314920031E-4]:1.959556853815E-1)[&rate=5.913416314920031E-4]:3.69703780808E-1)[&rate=5.913416314920031E-4]:2.340422844487E-1)[&rate=5.913416314920031E-4]:1.425077400247E-1)[&rate=5.913416314920031E-4]:2.881668054199E-2)[&rate=5.913416314920031E-4]:1.1047340631E-1)[&rate=5.913416314920031E-4]:3.47150706253E-1,38[&rate=5.913416314920031E-4]:6.705799033399E-1)[&rate=5.913416314920031E-4]:8.091317731057E-1,(61[&rate=5.913416314920031E-4]:5.65499019098E-1,62[&rate=5.913416314920031E-4]:5.026574890434E-1)[&rate=5.913416314920031E-4]:6.126707758878E-2)[&rate=5.913416314920031E-4]:1.499768959102E-2,((29[&rate=5.913416314920031E-4]:4.666404368441E-1,((((6[&rate=5.913416314920031E-4]:1.894431389155E-1,7[&rate=5.913416314920031E-4]:1.894431389155E-1)[&rate=5.913416314920031E-4]:2.870388411131E-1,24[&rate=5.913416314920031E-4]:5.833312950972E-1)[&rate=5.913416314920031E-4]:2.114136923895E-1,(28[&rate=5.913416314920031E-4]:8.131592656697E-1,(20[&rate=5.913416314920031E-4]:4.341397445126E-1,25[&rate=5.913416314920031E-4]:4.505781006769E-1)[&rate=5.913416314920031E-4]:3.242250006091E-1)[&rate=5.913416314920031E-4]:2.542133825539E-2)[&rate=5.913416314920031E-4]:1.282482924691E-1,2[&rate=5.913416314920031E-4]:7.394316361201E-1)[&rate=5.913416314920031E-4]:1.683934603553E0)[&rate=5.913416314920031E-4]:5.097985887225E-2,(30[&rate=5.913416314920031E-4]:4.725949988488E-1,(14[&rate=5.913416314920031E-4]:2.364759605944E0,34[&rate=5.913416314920031E-4]:2.082284284609E-1)[&rate=5.913416314920031E-4]:1.933283190217E-1)[&rate=5.913416314920031E-4]:4.502529686759E-2)[&rate=5.913416314920031E-4]:3.924911326477E-3)[&rate=5.913416314920031E-4]:1.376124368967E-1);
tree STATE_2040000 [&joint=-18006.806481141284,lnP=-18006.806481141284] = [&R] ((((((((((13[&rate=5.344671926468318E-4]:2.342867498343E-1,9[&rate=5.344671926468318E-4]:1.959305854508E-1)[&rate=5.344671926468318E-4]:4.468200012242E-1,(16[&rate=5.344671926468318E-4]:3.453506225295E-1,3[&rate=5.344671926468318E-4]:2.302821293789E-1)[&rate=5.344671926468318E-4]:3.439753066113E-1)[&rate=5.344671926468318E-4]:2.887880966038E-1,5[&rate=5.344671926468318E-4]:9.151003271144E-1)[&rate=5.344671926468318E-4]:5.309692815397E-1,(((((53[&rate=5.344671926468318E-4]:2.523824831472E-1,(4[&rate=5.344671926468318E-4]:1.156622170831E-1,27[&rate=5.344671926468318E-4]:2.882649568091E-1)[&rate=5.344671926468318E-4]:7.644629346134E-2)[&rate=5.344671926468318E-4]:4.533019597659E-1,8[&rate=5.344671926468318E-4]:6.947255388035E-1)[&rate=5.344671926468318E-4]:1.429875369973E-1,((49[&rate=5.344671926468318E-4]:7.42852490124E-1,(41[&rate=5.344671926468318E-4]:2.668072897725E-1,46[&rate=5.344671926468318E-4]:2.887250979916E-1)[&rate=5.344671926468318E-4]:4.486479400777E-1)[&rate=5.344671926468318E-4]:7.800039908496E-2,(15[&rate=5.344671926468318E-4]:2.530241145431E-1,12[&rate=5.344671926468318E-4]:2.146679501594E-1)[&rate=5.344671926468318E-4]:6.061849390496E-1)[&rate=5.344671926468318E-4]:2.507936467384E-2)[&rate=5.344671926468318E-4]:5.068226417577E-1,(((((40[&rate=5.344671926468318E-4]:1.896990232009E-1,42[&rate=5.344671926468318E-4]:1.896990232009E-1)[&rate=5.344671926468318E-4]:9.938159723862E-2,(54[&rate=5.344671926468318E-4]:4.193330976682E-1,47[&rate=5.344671926468318E-4]:2.439906319149E-1)[&rate=5.344671926468318E-4]:6.152834468898E-2)[&rate=5.344671926468318E-4]:3.209073195743E-1,52[&rate=5.344671926468318E-4]:5.49713967411E-1)[&rate=5.344671926468318E-4]:2.732523854237E-1,(63[&rate=5.344671926468318E-4]:1.505838878318E-1,58[&rate=5.344671926468318E-4]:1.478441618045E-1)[&rate=5.344671926468318E-4]:7.107386293866E-1)[&rate=5.344671926468318E-4]:2.898043272251E-1,(((44[&rate=5.344671926468318E-4]:1.681564815524E-1,43[&rate=5.344671926468318E-4]:1.708962075798E-1)[&rate=5.344671926468318E-4]:4.92004157589E-1,((48[&rate=5.344671926468318E-4]:2.827757054995E-1,50[&rate=5.344671926468318E-4]:2.005839246777E-1)[&rate=5.344671926468318E-4]:3.300830897478E-1,45[&rate=5.344671926468318E-4]:6.101190692199E-1)[&rate=5.344671926468318E-4]:7.195937814057E-2)[&rate=5.344671926468318E-4]:4.596495069548E-1,(51[&rate=5.344671926468318E-4]:7.296162144536E-1,(11[&rate=5.344671926468318E-4]:7.313878209899E-1,17[&rate=5.344671926468318E-4]:7.697439853736E-1)[&rate=5.344671926468318E-4]:8.042017428559E-2)[&rate=5.344671926468318E-4]:3.326596850672E-1)[&rate=5.344671926468318E-4]:5.049478053901E-2)[&rate=5.344671926468318E-4]:1.577924347588E-1)[&rate=5.344671926468318E-4]:4.862823028671E-2,(((((55[&rate=5.344671926468318E-4]:7.073873736125E-1,((23[&rate=5.344671926468318E-4]:4.801682504561E-1,18[&rate=5.344671926468318E-4]:4.609901682644E-1)[&rate=5.344671926468318E-4]:2.843462721427E-1,21[&rate=5.344671926468318E-4]:7.535556184892E-1)[&rate=5.344671926468318E-4]:5.794134416429E-2)[&rate=5.344671926468318E-4]:5.726749500365E-2,10[&rate=5.344671926468318E-4]:7.838329508079E-1)[&rate=5.344671926468318E-4]:3.276622156392E-1,(22[&rate=5.344671926468318E-4]:9.591091606908E-1,((19[&rate=5.344671926468318E-4]:4.64963461009E-1,26[&rate=5.344671926468318E-4]:4.896209952554E-1)[&rate=5.344671926468318E-4]:3.98863084951E-1,1[&rate=5.344671926468318E-4]:1.021827103435E-1)[&rate=5.344671926468318E-4]:7.610453253912E-2)[&rate=5.344671926468318E-4]:2.482764167151E-1)[&rate=5.344671926468318E-4]:1.467195319663E-1,39[&rate=5.344671926468318E-4]:1.924612737559E-1)[&rate=5.344671926468318E-4]:1.172200560273E-1,(57[&rate=5.344671926468318E-4]:4.850412060502E-1,((59[&rate=5.344671926468318E-4]:2.582440975088E-1,60[&rate=5.344671926468318E-4]:2.637235495637E-1)[&rate=5.344671926468318E-4]:9.81338144355E-2,56[&rate=5.344671926468318E-4]:3.591176379716E-1)[&rate=5.344671926468318E-4]:1.231838420509E-1)[&rate=5.344671926468318E-4]:1.071215466199E0)[&rate=5.344671926468318E-4]:1.772919340441E-2)[&rate=5.344671926468318E-4]:6.934401697339E-2)[&rate=5.344671926468318E-4]:3.190427279478E-1,38[&rate=5.344671926468318E-4]:7.103178160539E-1)[&rate=5.344671926468318E-4]:7.659233250003E-1,((14[&rate=5.344671926468318E-4]:2.531691408965E0,29[&rate=5.344671926468318E-4]:4.461984828474E-1)[&rate=5.344671926468318E-4]:2.411684319097E-3,61[&rate=5.344671926468318E-4]:5.688287464014E-1)[&rate=5.344671926468318E-4]:5.446681489395E-2)[&rate=5.344671926468318E-4]:8.263545878412E-3,(62[&rate=5.344671926468318E-4]:4.907673546777E-1,(34[&rate=5.344671926468318E-4]:2.190447110082E-1,((((6[&rate=5.344671926468318E-4]:9.170998331548E-2,7[&rate=5.344671926468318E-4]:9.170998331548E-2)[&rate=5.344671926468318E-4]:3.736154381291E-1,24[&rate=5.344671926468318E-4]:5.721747365131E-1)[&rate=5.344671926468318E-4]:2.976196167115E-1,(28[&rate=5.344671926468318E-4]:8.147015779699E-1,(20[&rate=5.344671926468318E-4]:2.519213004998E-1,25[&rate=5.344671926468318E-4]:2.683596566641E-1)[&rate=5.344671926468318E-4]:5.079857569221E-1)[&rate=5.344671926468318E-4]:9.892839169309E-2)[&rate=5.344671926468318E-4]:1.117045532728E-1,2[&rate=5.344671926468318E-4]:7.979372626617E-1)[&rate=5.344671926468318E-4]:1.448871502542E0)[&rate=5.344671926468318E-4]:1.433073431229E-1)[&rate=5.344671926468318E-4]:7.795022244149E-2)[&rate=5.344671926468318E-4]:8.71283581815E-4,30[&rate=5.344671926468318E-4]:5.122118115207E-1)[&rate=5.344671926468318E-4]:6.624049829765E-3,((32[&rate=5.344671926468318E-4]:5.223766750054E-1,(37[&rate=5.344671926468318E-4]:3.163617481806E-1,31[&rate=5.344671926468318E-4]:3.163617481806E-1)[&rate=5.344671926468318E-4]:1.213154732728E-1)[&rate=5.344671926468318E-4]:8.747637426758E-2,35[&rate=5.344671926468318E-4]:5.989240875243E-1)[&rate=5.344671926468318E-4]:4.832707437241E-2)[&rate=5.344671926468318E-4]:1.298165090876E-1,(36[&rate=5.344671926468318E-4]:7.649157871763E-1,33[&rate=5.344671926468318E-4]:7.293966614934E-1)[&rate=5.344671926468318E-4]:3.40098073053E-2);
tree STATE_2042000 [&joint=-18009.709997463942,lnP=-18009.709997463942] = [&R] (36[&rate=6.26414302999874E-4]:7.431426181341E-1,((30[&rate=6.26414302999874E-4]:5.25720283845E-1,((((34[&rate=6.26414302999874E-4]:1.642151421332E-1,((((6[&rate=6.26414302999874E-4]:2.087909805697E-1,7[&rate=6.26414302999874E-4]:2.087909805697E-1)[&rate=6.26414302999874E-4]:3.464557962486E-1,24[&rate=6.26414302999874E-4]:6.620960918868E-1)[&rate=6.26414302999874E-4]:5.612405873054E-2,((20[&rate=6.26414302999874E-4]:2.499385580031E-1,25[&rate=6.26414302999874E-4]:2.663769141675E-1)[&rate=6.26414302999874E-4]:2.611986023133E-1,28[&rate=6.26414302999874E-4]:5.659316808645E-1)[&rate=6.26414302999874E-4]:1.961240861913E-1)[&rate=6.26414302999874E-4]:8.703275983248E-2,2[&rate=6.26414302999874E-4]:6.216912666142E-1)[&rate=6.26414302999874E-4]:1.570287929715E0)[&rate=6.26414302999874E-4]:2.312674811499E-1,(14[&rate=6.26414302999874E-4]:2.511138415872E0,29[&rate=6.26414302999874E-4]:4.256454897547E-1)[&rate=6.26414302999874E-4]:4.087538489458E-2)[&rate=6.26414302999874E-4]:2.248899870045E-2,((62[&rate=6.26414302999874E-4]:3.506279941778E-1,(((((13[&rate=6.26414302999874E-4]:8.402891612071E-1,9[&rate=6.26414302999874E-4]:8.019329968236E-1)[&rate=6.26414302999874E-4]:1.605288474071E-1,(16[&rate=6.26414302999874E-4]:6.71131931598E-1,3[&rate=6.26414302999874E-4]:5.560634384474E-1)[&rate=6.26414302999874E-4]:3.379052550984E-1)[&rate=6.26414302999874E-4]:1.58397189346E-1,5[&rate=6.26414302999874E-4]:1.104420677412E0)[&rate=6.26414302999874E-4]:3.764686486072E-1,((((49[&rate=6.26414302999874E-4]:7.416967106197E-1,(41[&rate=6.26414302999874E-4]:5.915196422633E-1,46[&rate=6.26414302999874E-4]:6.134374504824E-1)[&rate=6.26414302999874E-4]:1.227798080826E-1)[&rate=6.26414302999874E-4]:6.220097554905E-2,((15[&rate=6.26414302999874E-4]:7.172455299931E-1,12[&rate=6.26414302999874E-4]:6.788893656094E-1)[&rate=6.26414302999874E-4]:8.675228607251E-2,(8[&rate=6.26414302999874E-4]:6.232093402989E-1,((4[&rate=6.26414302999874E-4]:2.503144688218E-2,27[&rate=6.26414302999874E-4]:1.976341866082E-1)[&rate=6.26414302999874E-4]:8.835495207897E-2,53[&rate=6.26414302999874E-4]:1.736603715639E-1)[&rate=6.26414302999874E-4]:4.605078728447E-1)[&rate=6.26414302999874E-4]:1.342131333009E-1)[&rate=6.26414302999874E-4]:3.825603448684E-2)[&rate=6.26414302999874E-4]:4.008592916885E-1,(((52[&rate=6.26414302999874E-4]:6.325863829877E-1,(((40[&rate=6.26414302999874E-4]:1.693228536076E-1,47[&rate=6.26414302999874E-4]:1.857612097719E-1)[&rate=6.26414302999874E-4]:1.913790474412E-3,42[&rate=6.26414302999874E-4]:1.71236644082E-1)[&rate=6.26414302999874E-4]:5.433598525648E-2,54[&rate=6.26414302999874E-4]:4.173534512562E-1)[&rate=6.26414302999874E-4]:4.67287726252E-1)[&rate=6.26414302999874E-4]:1.944652273721E-1,(63[&rate=6.26414302999874E-4]:1.637213374366E-1,58[&rate=6.26414302999874E-4]:1.609816114093E-1)[&rate=6.26414302999874E-4]:7.016864373069E-1)[&rate=6.26414302999874E-4]:1.086002953162E-1,((((45[&rate=6.26414302999874E-4]:5.298178406128E-1,(48[&rate=6.26414302999874E-4]:1.997546781346E-1,50[&rate=6.26414302999874E-4]:1.175628973128E-1)[&rate=6.26414302999874E-4]:3.328028885055E-1)[&rate=6.26414302999874E-4]:6.692809572868E-2,44[&rate=6.26414302999874E-4]:5.748281281224E-1)[&rate=6.26414302999874E-4]:1.089494730795E-2,43[&rate=6.26414302999874E-4]:5.884628014577E-1)[&rate=6.26414302999874E-4]:3.526743972107E-1,((11[&rate=6.26414302999874E-4]:4.452715129571E-1,17[&rate=6.26414302999874E-4]:4.836276773408E-1)[&rate=6.26414302999874E-4]:4.037541952287E-1,51[&rate=6.26414302999874E-4]:7.66833927364E-1)[&rate=6.26414302999874E-4]:1.140292987017E-1)[&rate=6.26414302999874E-4]:5.478867961034E-2)[&rate=6.26414302999874E-4]:1.869132913594E-1)[&rate=6.26414302999874E-4]:1.760527823988E-1,(((((10[&rate=6.26414302999874E-4]:6.069772512061E-1,55[&rate=6.26414302999874E-4]:5.877991690144E-1)[&rate=6.26414302999874E-4]:1.006027832952E-1,((23[&rate=6.26414302999874E-4]:4.981718769238E-1,18[&rate=6.26414302999874E-4]:4.789937947321E-1)[&rate=6.26414302999874E-4]:2.04080720485E-1,21[&rate=6.26414302999874E-4]:6.912936932992E-1)[&rate=6.26414302999874E-4]:1.012178480513E-1)[&rate=6.26414302999874E-4]:3.987939938263E-1,39[&rate=6.26414302999874E-4]:4.062060367014E-2)[&rate=6.26414302999874E-4]:2.85899028763E-2,(22[&rate=6.26414302999874E-4]:9.884266733987E-1,((19[&rate=6.26414302999874E-4]:7.196378256801E-1,26[&rate=6.26414302999874E-4]:7.442953599265E-1)[&rate=6.26414302999874E-4]:1.059569298821E-1,1[&rate=6.26414302999874E-4]:6.395091994573E-2)[&rate=6.26414302999874E-4]:1.436538356448E-1)[&rate=6.26414302999874E-4]:2.424276687641E-1)[&rate=6.26414302999874E-4]:2.256366793304E-1,(57[&rate=6.26414302999874E-4]:2.635583800809E-1,(59[&rate=6.26414302999874E-4]:1.831095164325E-1,(56[&rate=6.26414302999874E-4]:3.323725470783E-2,60[&rate=6.26414302999874E-4]:3.597698073541E-2)[&rate=6.26414302999874E-4]:1.52611987752E-1)[&rate=6.26414302999874E-4]:7.496941159345E-2)[&rate=6.26414302999874E-4]:1.277864148262E0)[&rate=6.26414302999874E-4]:1.198997163961E-2)[&rate=6.26414302999874E-4]:1.247371000099E-1)[&rate=6.26414302999874E-4]:1.041053491511E-1,38[&rate=6.26414302999874E-4]:5.302001546225E-1)[&rate=6.26414302999874E-4]:7.362149493687E-1)[&rate=6.26414302999874E-4]:9.242753000747E-2,61[&rate=6.26414302999874E-4]:5.058970542398E-1)[&rate=6.26414302999874E-4]:1.033313983448E-1)[&rate=6.26414302999874E-4]:2.230756588999E-2,((32[&rate=6.26414302999874E-4]:3.958676833126E-1,(37[&rate=6.26414302999874E-4]:1.766774311001E-1,31[&rate=6.26414302999874E-4]:1.766774311001E-1)[&rate=6.26414302999874E-4]:1.344907986604E-1)[&rate=6.26414302999874E-4]:2.00954470867E-1,35[&rate=6.26414302999874E-4]:5.858931924308E-1)[&rate=6.26414302999874E-4]:5.383954735519E-2)[&rate=6.26414302999874E-4]:1.440284460532E-2)[&rate=6.26414302999874E-4]:2.549198885405E-2,33[&rate=6.26414302999874E-4]:6.659663710597E-1)[&rate=6.26414302999874E-4]:4.165712139148E-2);
tree STATE_2044000 [&joint=-18011.794651923017,lnP=-18011.794651923017] = [&R] ((((32[&rate=6.394003004329143E-4]:4.864379689044E-1,(37[&rate=6.394003004329143E-4]:2.359795524256E-1,31[&rate=6.394003004329143E-4]:2.359795524256E-1)[&rate=6.394003004329143E-4]:1.657589629268E-1)[&rate=6.394003004329143E-4]:1.097188332782E-1,35[&rate=6.394003004329143E-4]:5.852278404338E-1)[&rate=6.394003004329143E-4]:1.486043849359E-1,(((((29[&rate=6.394003004329143E-4]:2.910059595124E-1,(30[&rate=6.394003004329143E-4]:1.690226419847E-1,(((28[&rate=6.394003004329143E-4]:6.52686842826E-1,(20[&rate=6.394003004329143E-4]:2.518387895921E-1,25[&rate=6.394003004329143E-4]:2.682771457565E-1)[&rate=6.394003004329143E-4]:3.460535326859E-1)[&rate=6.394003004329143E-4]:1.894139675001E-1,((6[&rate=6.394003004329143E-4]:1.944748146272E-1,7[&rate=6.394003004329143E-4]:1.944748146272E-1)[&rate=6.394003004329143E-4]:3.97292632693E-1,24[&rate=6.394003004329143E-4]:6.986167623887E-1)[&rate=6.394003004329143E-4]:9.964843149903E-2)[&rate=6.394003004329143E-4]:1.428776347955E-1,2[&rate=6.394003004329143E-4]:7.575811848476E-1)[&rate=6.394003004329143E-4]:1.368167259966E0)[&rate=6.394003004329143E-4]:1.219833175277E-1)[&rate=6.394003004329143E-4]:3.684289233803E-2,62[&rate=6.394003004329143E-4]:3.852259010307E-1)[&rate=6.394003004329143E-4]:2.839435550595E-2,34[&rate=6.394003004329143E-4]:2.852049559901E-1)[&rate=6.394003004329143E-4]:3.567486467606E-2,(14[&rate=6.394003004329143E-4]:2.345765117201E0,((((13[&rate=6.394003004329143E-4]:3.832762675883E-1,9[&rate=6.394003004329143E-4]:3.449201032048E-1)[&rate=6.394003004329143E-4]:4.660357395272E-1,((16[&rate=6.394003004329143E-4]:4.523663187203E-1,3[&rate=6.394003004329143E-4]:3.372978255697E-1)[&rate=6.394003004329143E-4]:1.809041287912E-1,5[&rate=6.394003004329143E-4]:5.702567488814E-1)[&rate=6.394003004329143E-4]:2.242607376862E-1)[&rate=6.394003004329143E-4]:7.519187420518E-1,(((57[&rate=6.394003004329143E-4]:6.765370542614E-1,(59[&rate=6.394003004329143E-4]:1.896959442486E-1,(56[&rate=6.394003004329143E-4]:1.827449385925E-1,60[&rate=6.394003004329143E-4]:1.8548466462E-1)[&rate=6.394003004329143E-4]:9.690731683474E-3)[&rate=6.394003004329143E-4]:4.813616579579E-1)[&rate=6.394003004329143E-4]:6.135875711463E-1,(((((4[&rate=6.394003004329143E-4]:3.089602887203E-3,27[&rate=6.394003004329143E-4]:1.756923426132E-1)[&rate=6.394003004329143E-4]:4.661168471245E-1,(53[&rate=6.394003004329143E-4]:3.983084859888E-1,49[&rate=6.394003004329143E-4]:3.955687599612E-1)[&rate=6.394003004329143E-4]:1.311719366257E-1)[&rate=6.394003004329143E-4]:3.826327663417E-2,((15[&rate=6.394003004329143E-4]:4.929475542085E-1,12[&rate=6.394003004329143E-4]:4.545913898248E-1)[&rate=6.394003004329143E-4]:8.45343170707E-2,8[&rate=6.394003004329143E-4]:5.309065288134E-1)[&rate=6.394003004329143E-4]:2.587826632556E-2)[&rate=6.394003004329143E-4]:2.439658759586E-1,(41[&rate=6.394003004329143E-4]:6.178946163222E-1,46[&rate=6.394003004329143E-4]:6.398124245413E-1)[&rate=6.394003004329143E-4]:1.636779725837E-1)[&rate=6.394003004329143E-4]:2.63227699581E-1,(((63[&rate=6.394003004329143E-4]:2.788622193294E-1,58[&rate=6.394003004329143E-4]:2.761224933021E-1)[&rate=6.394003004329143E-4]:4.529336222071E-1,((((47[&rate=6.394003004329143E-4]:1.654030124746E-1,42[&rate=6.394003004329143E-4]:1.489646563102E-1)[&rate=6.394003004329143E-4]:5.083952708498E-2,54[&rate=6.394003004329143E-4]:3.915850053129E-1)[&rate=6.394003004329143E-4]:6.001406988915E-2,40[&rate=6.394003004329143E-4]:2.598182532843E-1)[&rate=6.394003004329143E-4]:3.021642687878E-1,52[&rate=6.394003004329143E-4]:5.017085494693E-1)[&rate=6.394003004329143E-4]:1.917311276835E-1)[&rate=6.394003004329143E-4]:5.53765035045E-2,(((11[&rate=6.394003004329143E-4]:5.806295875742E-1,17[&rate=6.394003004329143E-4]:6.189857519579E-1)[&rate=6.394003004329143E-4]:1.695719618486E-1,51[&rate=6.394003004329143E-4]:6.680097686009E-1)[&rate=6.394003004329143E-4]:1.817611952562E-2,((43[&rate=6.394003004329143E-4]:2.496574949288E-1,44[&rate=6.394003004329143E-4]:2.469177689015E-1)[&rate=6.394003004329143E-4]:3.558525542425E-1,(45[&rate=6.394003004329143E-4]:5.621915682075E-1,(48[&rate=6.394003004329143E-4]:5.230525356218E-1,50[&rate=6.394003004329143E-4]:4.408607547999E-1)[&rate=6.394003004329143E-4]:4.187875861311E-2)[&rate=6.394003004329143E-4]:6.249656315553E-2)[&rate=6.394003004329143E-4]:1.40949811558E-1)[&rate=6.394003004329143E-4]:6.263029253079E-2)[&rate=6.394003004329143E-4]:2.411895872815E-1)[&rate=6.394003004329143E-4]:4.53243369208E-2)[&rate=6.394003004329143E-4]:3.673725128009E-2,(((22[&rate=6.394003004329143E-4]:8.859029154105E-1,((19[&rate=6.394003004329143E-4]:6.480062009766E-1,26[&rate=6.394003004329143E-4]:6.726637352231E-1)[&rate=6.394003004329143E-4]:1.336995926385E-1,1[&rate=6.394003004329143E-4]:2.006195799868E-2)[&rate=6.394003004329143E-4]:8.501903960363E-2)[&rate=6.394003004329143E-4]:3.012889408142E-1,39[&rate=6.394003004329143E-4]:2.554802060836E-2)[&rate=6.394003004329143E-4]:1.796894560187E-2,((10[&rate=6.394003004329143E-4]:5.60023045271E-1,55[&rate=6.394003004329143E-4]:5.408449630793E-1)[&rate=6.394003004329143E-4]:1.16123280935E-1,((23[&rate=6.394003004329143E-4]:6.362676371421E-1,18[&rate=6.394003004329143E-4]:6.170895549504E-1)[&rate=6.394003004329143E-4]:7.928246945773E-2,21[&rate=6.394003004329143E-4]:7.045912024902E-1)[&rate=6.394003004329143E-4]:5.648663056501E-2)[&rate=6.394003004329143E-4]:4.331240646617E-1)[&rate=6.394003004329143E-4]:3.676956801183E-2)[&rate=6.394003004329143E-4]:4.168346259043E-1)[&rate=6.394003004329143E-4]:3.236601254801E-1,38[&rate=6.394003004329143E-4]:8.153018335516E-1)[&rate=6.394003004329143E-4]:4.181345165263E-1)[&rate=6.394003004329143E-4]:1.316458809483E-1)[&rate=6.394003004329143E-4]:3.329187362752E-2,61[&rate=6.394003004329143E-4]:5.454285248948E-1)[&rate=6.394003004329143E-4]:1.802069791635E-1)[&rate=6.394003004329143E-4]:7.487715003449E-3,(36[&rate=6.394003004329143E-4]:5.933052590612E-1,33[&rate=6.394003004329143E-4]:5.577861333783E-1)[&rate=6.394003004329143E-4]:1.698726048092E-1);
tree STATE_2046000 [&joint=-18006.15040683587,lnP=-18006.15040683587] = [&R] (((32[&rate=6.564478316762707E-4]:4.767326482133E-1,(37[&rate=6.564478316762707E-4]:3.349596582995E-1,31[&rate=6.564478316762707E-4]:3.349596582995E-1)[&rate=6.564478316762707E-4]:5.707353636171E-2)[&rate=6.564478316762707E-4]:2.241833607247E-1,(35[&rate=6.564478316762707E-4]:5.47718716912E-1,34[&rate=6.564478316762707E-4]:3.482651649995E-1)[&rate=6.564478316762707E-4]:1.422683302773E-1)[&rate=6.564478316762707E-4]:3.54341199574E-3,(((((61[&rate=6.564478316762707E-4]:3.867533018296E-1,62[&rate=6.564478316762707E-4]:3.23911771775E-1)[&rate=6.564478316762707E-4]:8.426532909753E-2,(29[&rate=6.564478316762707E-4]:2.633420348245E-1,(((((13[&rate=6.564478316762707E-4]:3.73957266111E-1,9[&rate=6.564478316762707E-4]:3.356011017276E-1)[&rate=6.564478316762707E-4]:8.346832725204E-2,(5[&rate=6.564478316762707E-4]:3.138310257635E-1,16[&rate=6.564478316762707E-4]:3.768447243936E-1)[&rate=6.564478316762707E-4]:8.880004705174E-2)[&rate=6.564478316762707E-4]:3.520746697253E-1,3[&rate=6.564478316762707E-4]:7.0265094802E-1)[&rate=6.564478316762707E-4]:6.498830989651E-1,(((57[&rate=6.564478316762707E-4]:6.090231317465E-1,(59[&rate=6.564478316762707E-4]:3.793918330622E-1,(60[&rate=6.564478316762707E-4]:2.86356615114E-1,56[&rate=6.564478316762707E-4]:2.836168890864E-1)[&rate=6.564478316762707E-4]:9.851467000314E-2)[&rate=6.564478316762707E-4]:2.241518466294E-1)[&rate=6.564478316762707E-4]:7.235655740659E-1,((((41[&rate=6.564478316762707E-4]:3.953068179521E-1,46[&rate=6.564478316762707E-4]:4.172246261712E-1)[&rate=6.564478316762707E-4]:2.87350408535E-2,49[&rate=6.564478316762707E-4]:4.514391190794E-1)[&rate=6.564478316762707E-4]:2.560739767918E-1,(((15[&rate=6.564478316762707E-4]:3.104701669732E-1,12[&rate=6.564478316762707E-4]:2.721140025895E-1)[&rate=6.564478316762707E-4]:1.468144067457E-1,(53[&rate=6.564478316762707E-4]:3.334703538733E-1,(4[&rate=6.564478316762707E-4]:1.181265703266E-1,27[&rate=6.564478316762707E-4]:2.907293100526E-1)[&rate=6.564478316762707E-4]:1.55069810944E-1)[&rate=6.564478316762707E-4]:8.819778148953E-2)[&rate=6.564478316762707E-4]:1.610193261828E-1,8[&rate=6.564478316762707E-4]:5.71728557436E-1)[&rate=6.564478316762707E-4]:1.275653603531E-1)[&rate=6.564478316762707E-4]:2.979955175609E-1,(((63[&rate=6.564478316762707E-4]:3.881261083692E-1,58[&rate=6.564478316762707E-4]:3.853863823419E-1)[&rate=6.564478316762707E-4]:3.12028448092E-1,((47[&rate=6.564478316762707E-4]:3.770651046002E-1,(42[&rate=6.564478316762707E-4]:1.843712340259E-1,(40[&rate=6.564478316762707E-4]:1.086908507259E-1,54[&rate=6.564478316762707E-4]:3.004716726436E-1)[&rate=6.564478316762707E-4]:7.568038330002E-2)[&rate=6.564478316762707E-4]:1.762555144099E-1)[&rate=6.564478316762707E-4]:2.29018228739E-1,52[&rate=6.564478316762707E-4]:5.29371004572E-1)[&rate=6.564478316762707E-4]:1.324273875055E-1)[&rate=6.564478316762707E-4]:9.382253523301E-2,(((11[&rate=6.564478316762707E-4]:3.653490103509E-1,17[&rate=6.564478316762707E-4]:4.037051747346E-1)[&rate=6.564478316762707E-4]:4.122300772131E-1,((43[&rate=6.564478316762707E-4]:5.954568466426E-1,(45[&rate=6.564478316762707E-4]:3.934928202049E-1,(48[&rate=6.564478316762707E-4]:3.917484233328E-1,50[&rate=6.564478316762707E-4]:3.095566425109E-1)[&rate=6.564478316762707E-4]:4.484122899544E-3)[&rate=6.564478316762707E-4]:2.211421086294E-1)[&rate=6.564478316762707E-4]:5.445441222415E-2,44[&rate=6.564478316762707E-4]:6.471715328394E-1)[&rate=6.564478316762707E-4]:1.057500204782E-1)[&rate=6.564478316762707E-4]:9.810026819666E-3,51[&rate=6.564478316762707E-4]:7.051973335619E-1)[&rate=6.564478316762707E-4]:5.042359374872E-2)[&rate=6.564478316762707E-4]:1.676959052996E-1)[&rate=6.564478316762707E-4]:1.544773526541E-1)[&rate=6.564478316762707E-4]:2.611273652195E-2,(((22[&rate=6.564478316762707E-4]:9.590871789946E-1,((19[&rate=6.564478316762707E-4]:7.256069942046E-1,26[&rate=6.564478316762707E-4]:7.50264528451E-1)[&rate=6.564478316762707E-4]:1.497330243043E-1,1[&rate=6.564478316762707E-4]:1.136961828924E-1)[&rate=6.564478316762707E-4]:6.456907829401E-2)[&rate=6.564478316762707E-4]:2.173247851392E-1,39[&rate=6.564478316762707E-4]:1.47681285175E-2)[&rate=6.564478316762707E-4]:6.164368601024E-2,((10[&rate=6.564478316762707E-4]:5.966214332204E-1,55[&rate=6.564478316762707E-4]:5.774433510287E-1)[&rate=6.564478316762707E-4]:9.516425381649E-2,((23[&rate=6.564478316762707E-4]:4.419591332177E-1,18[&rate=6.564478316762707E-4]:4.22781051026E-1)[&rate=6.564478316762707E-4]:2.771349937273E-1,21[&rate=6.564478316762707E-4]:7.081352228353E-1)[&rate=6.564478316762707E-4]:6.858197105081E-2)[&rate=6.564478316762707E-4]:4.503795521483E-1)[&rate=6.564478316762707E-4]:3.571428534081E-2)[&rate=6.564478316762707E-4]:2.431476731439E-1)[&rate=6.564478316762707E-4]:4.071119377471E-1,38[&rate=6.564478316762707E-4]:7.569062587046E-1)[&rate=6.564478316762707E-4]:4.795999351137E-1)[&rate=6.564478316762707E-4]:8.745801686767E-2)[&rate=6.564478316762707E-4]:6.608983013069E-2,14[&rate=6.564478316762707E-4]:2.50238280794E0)[&rate=6.564478316762707E-4]:7.273859040108E-3,(((28[&rate=6.564478316762707E-4]:8.950684583561E-1,((6[&rate=6.564478316762707E-4]:1.961127562339E-1,7[&rate=6.564478316762707E-4]:1.961127562339E-1)[&rate=6.564478316762707E-4]:3.556295320215E-1,24[&rate=6.564478316762707E-4]:6.585916033239E-1)[&rate=6.564478316762707E-4]:1.926412385938E-1)[&rate=6.564478316762707E-4]:4.280330562195E-2,(20[&rate=6.564478316762707E-4]:4.05804173299E-1,25[&rate=6.564478316762707E-4]:4.222425294633E-1)[&rate=6.564478316762707E-4]:4.77273070131E-1)[&rate=6.564478316762707E-4]:4.564979332437E-2,2[&rate=6.564478316762707E-4]:7.561242970283E-1)[&rate=6.564478316762707E-4]:1.624765246664E0)[&rate=6.564478316762707E-4]:2.967148018644E-2,(30[&rate=6.564478316762707E-4]:3.897568958978E-1,(36[&rate=6.564478316762707E-4]:4.495708499128E-1,33[&rate=6.564478316762707E-4]:4.140517242299E-1)[&rate=6.564478316762707E-4]:9.045927002854E-2)[&rate=6.564478316762707E-4]:6.407832515163E-2)[&rate=6.564478316762707E-4]:1.112799375893E-1);
tree STATE_2048000 [&joint=-18003.296432490584,lnP=-18003.296432490584] = [&R] ((((((32[&rate=6.676682112440104E-4]:3.935076429603E-1,(37[&rate=6.676682112440104E-4]:8.492229805821E-2,31[&rate=6.676682112440104E-4]:8.492229805821E-2)[&rate=6.676682112440104E-4]:2.2388589135E-1)[&rate=6.676682112440104E-4]:1.123027557656E-1,35[&rate=6.676682112440104E-4]:4.948814369771E-1)[&rate=6.676682112440104E-4]:7.452881827494E-2,(36[&rate=6.676682112440104E-4]:4.028084397924E-1,33[&rate=6.676682112440104E-4]:3.672893141095E-1)[&rate=6.676682112440104E-4]:1.884597389569E-1)[&rate=6.676682112440104E-4]:8.894631316281E-2,34[&rate=6.676682112440104E-4]:4.589030165024E-1)[&rate=6.676682112440104E-4]:2.30481552193E-2,(((((13[&rate=6.676682112440104E-4]:3.928674183778E-1,9[&rate=6.676682112440104E-4]:3.545112539943E-1)[&rate=6.676682112440104E-4]:1.50062548504E-1,(5[&rate=6.676682112440104E-4]:3.119950754132E-1,16[&rate=6.676682112440104E-4]:3.750087740434E-1)[&rate=6.676682112440104E-4]:1.761403709207E-1)[&rate=6.676682112440104E-4]:3.639142264725E-1,3[&rate=6.676682112440104E-4]:7.99994878286E-1)[&rate=6.676682112440104E-4]:3.855287112683E-1,(((57[&rate=6.676682112440104E-4]:4.78227709804E-1,(59[&rate=6.676682112440104E-4]:3.147549107683E-1,(60[&rate=6.676682112440104E-4]:2.075681205075E-1,56[&rate=6.676682112440104E-4]:2.048283944799E-1)[&rate=6.676682112440104E-4]:1.126662423158E-1)[&rate=6.676682112440104E-4]:1.579933469807E-1)[&rate=6.676682112440104E-4]:7.967146846806E-1,((((49[&rate=6.676682112440104E-4]:3.793507332324E-1,46[&rate=6.676682112440104E-4]:3.738712811777E-1)[&rate=6.676682112440104E-4]:3.819738121469E-1,41[&rate=6.676682112440104E-4]:7.339272851055E-1)[&rate=6.676682112440104E-4]:4.604513626538E-2,((((15[&rate=6.676682112440104E-4]:3.000862081539E-1,12[&rate=6.676682112440104E-4]:2.617300437703E-1)[&rate=6.676682112440104E-4]:2.736402368737E-1,8[&rate=6.676682112440104E-4]:5.271511025619E-1)[&rate=6.676682112440104E-4]:4.071382945302E-4,(4[&rate=6.676682112440104E-4]:1.005323307626E-2,27[&rate=6.676682112440104E-4]:1.826559728023E-1)[&rate=6.676682112440104E-4]:4.681899392871E-1)[&rate=6.676682112440104E-4]:1.061979192085E-1,53[&rate=6.676682112440104E-4]:6.447150641746E-1)[&rate=6.676682112440104E-4]:1.653943434976E-1)[&rate=6.676682112440104E-4]:9.938676815849E-2,(((63[&rate=6.676682112440104E-4]:2.703967297511E-1,58[&rate=6.676682112440104E-4]:2.676570037238E-1)[&rate=6.676682112440104E-4]:4.504052275278E-1,(52[&rate=6.676682112440104E-4]:4.505543133865E-1,((47[&rate=6.676682112440104E-4]:2.744605252271E-1,54[&rate=6.676682112440104E-4]:4.498029909805E-1)[&rate=6.676682112440104E-4]:7.136949524448E-2,(40[&rate=6.676682112440104E-4]:2.655792663745E-1,42[&rate=6.676682112440104E-4]:2.655792663745E-1)[&rate=6.676682112440104E-4]:6.381239793275E-2)[&rate=6.676682112440104E-4]:1.814366216821E-1)[&rate=6.676682112440104E-4]:2.318914795088E-1)[&rate=6.676682112440104E-4]:6.690405957563E-2,(((11[&rate=6.676682112440104E-4]:4.114697686855E-1,17[&rate=6.676682112440104E-4]:4.498259330692E-1)[&rate=6.676682112440104E-4]:1.452218250134E-1,51[&rate=6.676682112440104E-4]:4.74499812877E-1)[&rate=6.676682112440104E-4]:1.790249468206E-1,((43[&rate=6.676682112440104E-4]:3.04991087193E-1,44[&rate=6.676682112440104E-4]:3.022513611656E-1)[&rate=6.676682112440104E-4]:2.554719413167E-1,(45[&rate=6.676682112440104E-4]:3.532830312271E-1,(48[&rate=6.676682112440104E-4]:3.345502225604E-1,50[&rate=6.676682112440104E-4]:2.523584417385E-1)[&rate=6.676682112440104E-4]:2.147253469408E-2)[&rate=6.676682112440104E-4]:2.263580794743E-1)[&rate=6.676682112440104E-4]:1.533357037908E-1)[&rate=6.676682112440104E-4]:9.582509277327E-2)[&rate=6.676682112440104E-4]:7.521481651036E-2)[&rate=6.676682112440104E-4]:1.955832049552E-1)[&rate=6.676682112440104E-4]:7.80697112201E-2,(((22[&rate=6.676682112440104E-4]:9.325532663753E-1,((19[&rate=6.676682112440104E-4]:7.26217010643E-1,26[&rate=6.676682112440104E-4]:7.508745448894E-1)[&rate=6.676682112440104E-4]:7.323091708167E-2,1[&rate=6.676682112440104E-4]:3.780409210813E-2)[&rate=6.676682112440104E-4]:1.139272564589E-1)[&rate=6.676682112440104E-4]:2.933598857456E-1,(((23[&rate=6.676682112440104E-4]:4.912918311123E-1,18[&rate=6.676682112440104E-4]:4.721137489206E-1)[&rate=6.676682112440104E-4]:1.147852027763E-1,21[&rate=6.676682112440104E-4]:5.95118129779E-1)[&rate=6.676682112440104E-4]:4.80816460763E-2,(55[&rate=6.676682112440104E-4]:5.043403529318E-1,10[&rate=6.676682112440104E-4]:5.235184351235E-1)[&rate=6.676682112440104E-4]:3.474983388254E-2)[&rate=6.676682112440104E-4]:5.717544721559E-1)[&rate=6.676682112440104E-4]:1.648614596464E-2,39[&rate=6.676682112440104E-4]:8.075546246913E-2)[&rate=6.676682112440104E-4]:2.568130076975E-2)[&rate=6.676682112440104E-4]:8.182655234275E-2)[&rate=6.676682112440104E-4]:4.794491390323E-1,38[&rate=6.676682112440104E-4]:6.622330025589E-1)[&rate=6.676682112440104E-4]:8.639205795227E-1)[&rate=6.676682112440104E-4]:6.328551786397E-2,(((14[&rate=6.676682112440104E-4]:2.429649048823E0,61[&rate=6.676682112440104E-4]:4.643747019408E-1)[&rate=6.676682112440104E-4]:3.409834019944E-2,30[&rate=6.676682112440104E-4]:3.782544629054E-1)[&rate=6.676682112440104E-4]:6.910694240431E-2,(29[&rate=6.676682112440104E-4]:3.55294270826E-1,(62[&rate=6.676682112440104E-4]:3.57527778338E-1,(((2[&rate=6.676682112440104E-4]:2.515439062231E-1,28[&rate=6.676682112440104E-4]:4.789411664971E-1)[&rate=6.676682112440104E-4]:3.395406234499E-1,(20[&rate=6.676682112440104E-4]:3.433609235124E-1,25[&rate=6.676682112440104E-4]:3.597992796768E-1)[&rate=6.676682112440104E-4]:4.203263458866E-1)[&rate=6.676682112440104E-4]:1.407453171866E-1,((6[&rate=6.676682112440104E-4]:3.0579365554E-1,7[&rate=6.676682112440104E-4]:3.0579365554E-1)[&rate=6.676682112440104E-4]:2.725623974027E-1,24[&rate=6.676682112440104E-4]:6.852053680112E-1)[&rate=6.676682112440104E-4]:2.30186122684E-1)[&rate=6.676682112440104E-4]:1.525046685127E0)[&rate=6.676682112440104E-4]:5.514354166827E-2)[&rate=6.676682112440104E-4]:9.206713448373E-2)[&rate=6.676682112440104E-4]:1.689135356422E-1);
tree STATE_2050000 [&joint=-18009.423029468675,lnP=-18009.423029468675] = [&R] ((((32[&rate=6.830360909285365E-4]:2.457073074903E-1,(37[&rate=6.830360909285365E-4]:1.072024980031E-1,31[&rate=6.830360909285365E-4]:1.072024980031E-1)[&rate=6.830360909285365E-4]:5.38053559352E-2)[&rate=6.830360909285365E-4]:3.164921528707E-1,34[&rate=6.830360909285365E-4]:3.518169466998E-1)[&rate=6.830360909285365E-4]:1.034973947962E-1,((36[&rate=6.830360909285365E-4]:3.990294116991E-1,33[&rate=6.830360909285365E-4]:3.635102860162E-1)[&rate=6.830360909285365E-4]:9.898764141776E-2,(35[&rate=6.830360909285365E-4]:4.739100927274E-1,((((13[&rate=6.830360909285365E-4]:3.544238956429E-1,9[&rate=6.830360909285365E-4]:3.160677312595E-1)[&rate=6.830360909285365E-4]:5.313561851489E-1,(5[&rate=6.830360909285365E-4]:2.858499205762E-1,(16[&rate=6.830360909285365E-4]:2.796097343973E-1,3[&rate=6.830360909285365E-4]:1.645412412467E-1)[&rate=6.830360909285365E-4]:6.925388480905E-2)[&rate=6.830360909285365E-4]:5.451356396678E-1)[&rate=6.830360909285365E-4]:5.051604493217E-1,(((39[&rate=6.830360909285365E-4]:7.687899447197E-2,((((23[&rate=6.830360909285365E-4]:3.696888192734E-1,18[&rate=6.830360909285365E-4]:3.505107370817E-1)[&rate=6.830360909285365E-4]:1.222986063959E-1,21[&rate=6.830360909285365E-4]:4.810285215597E-1)[&rate=6.830360909285365E-4]:4.041370143991E-2,(55[&rate=6.830360909285365E-4]:3.241685638872E-1,10[&rate=6.830360909285365E-4]:3.433466460789E-1)[&rate=6.830360909285365E-4]:9.316407007146E-2)[&rate=6.830360909285365E-4]:6.745175967705E-1,(22[&rate=6.830360909285365E-4]:9.173082763171E-1,((19[&rate=6.830360909285365E-4]:4.349941363085E-1,26[&rate=6.830360909285365E-4]:4.596516705549E-1)[&rate=6.830360909285365E-4]:4.067542488054E-1,1[&rate=6.830360909285365E-4]:8.010454949737E-2)[&rate=6.830360909285365E-4]:5.638180901151E-2)[&rate=6.830360909285365E-4]:2.896104475627E-1)[&rate=6.830360909285365E-4]:3.160410620854E-2)[&rate=6.830360909285365E-4]:4.898905077772E-2,(((((4[&rate=6.830360909285365E-4]:1.059339894737E-1,27[&rate=6.830360909285365E-4]:2.785367291997E-1)[&rate=6.830360909285365E-4]:3.758535563304E-1,53[&rate=6.830360909285365E-4]:5.420615184068E-1)[&rate=6.830360909285365E-4]:8.567506657991E-2,8[&rate=6.830360909285365E-4]:6.167776808771E-1)[&rate=6.830360909285365E-4]:1.060590988381E-1,((41[&rate=6.830360909285365E-4]:3.45647786334E-1,(46[&rate=6.830360909285365E-4]:3.479088980911E-1,49[&rate=6.830360909285365E-4]:3.533883501458E-1)[&rate=6.830360909285365E-4]:1.965669646198E-2)[&rate=6.830360909285365E-4]:3.171701947368E-1,(15[&rate=6.830360909285365E-4]:3.531663877343E-1,12[&rate=6.830360909285365E-4]:3.148102233506E-1)[&rate=6.830360909285365E-4]:3.75405017994E-1)[&rate=6.830360909285365E-4]:4.084071645269E-2)[&rate=6.830360909285365E-4]:2.359611716854E-1,((52[&rate=6.830360909285365E-4]:7.037934376572E-1,((63[&rate=6.830360909285365E-4]:3.551384496736E-1,58[&rate=6.830360909285365E-4]:3.523987236462E-1)[&rate=6.830360909285365E-4]:3.840327275485E-1,((40[&rate=6.830360909285365E-4]:2.921521705806E-1,54[&rate=6.830360909285365E-4]:4.839329924983E-1)[&rate=6.830360909285365E-4]:1.628950233242E-1,(42[&rate=6.830360909285365E-4]:1.384607398464E-1,47[&rate=6.830360909285365E-4]:1.548990960108E-1)[&rate=6.830360909285365E-4]:3.165864540584E-1)[&rate=6.830360909285365E-4]:3.060417915364E-1)[&rate=6.830360909285365E-4]:2.978424818845E-3)[&rate=6.830360909285365E-4]:8.025054648228E-2,(((11[&rate=6.830360909285365E-4]:3.231059433385E-1,17[&rate=6.830360909285365E-4]:3.614621077222E-1)[&rate=6.830360909285365E-4]:3.535840589945E-1,51[&rate=6.830360909285365E-4]:5.944982215111E-1)[&rate=6.830360909285365E-4]:1.282868560571E-1,((43[&rate=6.830360909285365E-4]:1.577497247098E-2,44[&rate=6.830360909285365E-4]:1.303524644362E-2)[&rate=6.830360909285365E-4]:5.198950888624E-1,(45[&rate=6.830360909285365E-4]:4.460289108055E-1,(48[&rate=6.830360909285365E-4]:2.122451807007E-1,50[&rate=6.830360909285365E-4]:1.300533998788E-1)[&rate=6.830360909285365E-4]:2.365234561322E-1)[&rate=6.830360909285365E-4]:1.088192327196E-1)[&rate=6.830360909285365E-4]:2.473889888376E-1)[&rate=6.830360909285365E-4]:6.125890657137E-2)[&rate=6.830360909285365E-4]:1.007813645212E-1)[&rate=6.830360909285365E-4]:2.328235185066E-1)[&rate=6.830360909285365E-4]:4.624598312991E-3,(57[&rate=6.830360909285365E-4]:5.471244482182E-1,(59[&rate=6.830360909285365E-4]:1.509963846235E-1,(56[&rate=6.830360909285365E-4]:1.227204775111E-1,60[&rate=6.830360909285365E-4]:1.254602035386E-1)[&rate=6.830360909285365E-4]:3.101563313984E-2)[&rate=6.830360909285365E-4]:3.906486115397E-1)[&rate=6.830360909285365E-4]:8.299435378103E-1)[&rate=6.830360909285365E-4]:1.563382975099E-1)[&rate=6.830360909285365E-4]:7.650171399845E-1,38[&rate=6.830360909285365E-4]:1.046368629002E0)[&rate=6.830360909285365E-4]:2.722903221726E-1)[&rate=6.830360909285365E-4]:2.249036892267E-3)[&rate=6.830360909285365E-4]:1.786087637888E-1)[&rate=6.830360909285365E-4]:1.017751601858E-1,(((61[&rate=6.830360909285365E-4]:5.467751067272E-1,62[&rate=6.830360909285365E-4]:4.839335766726E-1)[&rate=6.830360909285365E-4]:1.014368331054E-2,14[&rate=6.830360909285365E-4]:2.52219313692E0)[&rate=6.830360909285365E-4]:3.350637780899E-2,((29[&rate=6.830360909285365E-4]:3.451084869501E-1,(((2[&rate=6.830360909285365E-4]:2.590330174058E-1,28[&rate=6.830360909285365E-4]:4.864302776799E-1)[&rate=6.830360909285365E-4]:1.903663130795E-1,((6[&rate=6.830360909285365E-4]:1.640615542891E-1,7[&rate=6.830360909285365E-4]:1.640615542891E-1)[&rate=6.830360909285365E-4]:1.268773046236E-1,24[&rate=6.830360909285365E-4]:3.977881739812E-1)[&rate=6.830360909285365E-4]:2.351728003398E-1)[&rate=6.830360909285365E-4]:1.363886954966E-2,(20[&rate=6.830360909285365E-4]:3.510457756242E-1,25[&rate=6.830360909285365E-4]:3.674841317886E-1)[&rate=6.830360909285365E-4]:2.845951641368E-1)[&rate=6.830360909285365E-4]:1.838796089744E0)[&rate=6.830360909285365E-4]:5.90889757351E-2,30[&rate=6.830360909285365E-4]:4.041974626852E-1)[&rate=6.830360909285365E-4]:6.60091259266E-2)[&rate=6.830360909285365E-4]:1.579211644362E-1);
tree STATE_2052000 [&joint=-18001.8999190049,lnP=-18001.8999190049] = [&R] (((29[&rate=7.169318513140885E-4]:4.719856586936E-1,((2[&rate=7.169318513140885E-4]:7.730763068216E-1,((28[&rate=7.169318513140885E-4]:7.612652476823E-1,(20[&rate=7.169318513140885E-4]:2.587650557963E-1,25[&rate=7.169318513140885E-4]:2.752034119606E-1)[&rate=7.169318513140885E-4]:4.477056713379E-1)[&rate=7.169318513140885E-4]:1.058166809635E-1,((6[&rate=7.169318513140885E-4]:1.83800411184E-1,7[&rate=7.169318513140885E-4]:1.83800411184E-1)[&rate=7.169318513140885E-4]:3.532249175771E-1,24[&rate=7.169318513140885E-4]:6.438746438297E-1)[&rate=7.169318513140885E-4]:1.793716683777E-1)[&rate=7.169318513140885E-4]:1.333916384499E-1)[&rate=7.169318513140885E-4]:1.559130871648E0,(14[&rate=7.169318513140885E-4]:2.434314496054E0,(61[&rate=7.169318513140885E-4]:4.308114819332E-1,(30[&rate=7.169318513140885E-4]:2.911318666451E-1,62[&rate=7.169318513140885E-4]:3.485089158255E-1)[&rate=7.169318513140885E-4]:1.946103605317E-2)[&rate=7.169318513140885E-4]:3.822866723839E-2)[&rate=7.169318513140885E-4]:2.665980570304E-2)[&rate=7.169318513140885E-4]:9.650428305386E-2)[&rate=7.169318513140885E-4]:5.733508668304E-2,((34[&rate=7.169318513140885E-4]:1.724387164162E-1,((((16[&rate=7.169318513140885E-4]:2.001418720526E-1,3[&rate=7.169318513140885E-4]:8.507337890198E-2)[&rate=7.169318513140885E-4]:3.758264207269E-1,(5[&rate=7.169318513140885E-4]:3.75825260466E-1,(13[&rate=7.169318513140885E-4]:2.242016056168E-1,9[&rate=7.169318513140885E-4]:1.858454412333E-1)[&rate=7.169318513140885E-4]:2.06418175397E-1)[&rate=7.169318513140885E-4]:1.371293336833E-1)[&rate=7.169318513140885E-4]:7.292825628204E-1,((((((53[&rate=7.169318513140885E-4]:5.28460573155E-1,(15[&rate=7.169318513140885E-4]:2.060400086331E-1,12[&rate=7.169318513140885E-4]:1.676838442495E-1)[&rate=7.169318513140885E-4]:3.58037002878E-1)[&rate=7.169318513140885E-4]:7.21557186168E-2,((49[&rate=7.169318513140885E-4]:5.106779040603E-1,46[&rate=7.169318513140885E-4]:5.051984520056E-1)[&rate=7.169318513140885E-4]:1.671629740469E-2,41[&rate=7.169318513140885E-4]:4.999969411912E-1)[&rate=7.169318513140885E-4]:7.048236427927E-2)[&rate=7.169318513140885E-4]:1.876021917133E-1,(8[&rate=7.169318513140885E-4]:6.176681601588E-1,(4[&rate=7.169318513140885E-4]:8.742610994852E-2,27[&rate=7.169318513140885E-4]:2.600288496745E-1)[&rate=7.169318513140885E-4]:4.809269817172E-1)[&rate=7.169318513140885E-4]:1.595914192166E-1)[&rate=7.169318513140885E-4]:3.583520368871E-1,(((63[&rate=7.169318513140885E-4]:3.081424393076E-1,58[&rate=7.169318513140885E-4]:3.054027132802E-1)[&rate=7.169318513140885E-4]:3.719776137553E-1,(52[&rate=7.169318513140885E-4]:5.083744750433E-1,(47[&rate=7.169318513140885E-4]:3.092921932279E-1,(42[&rate=7.169318513140885E-4]:2.367194726497E-1,(54[&rate=7.169318513140885E-4]:3.735763131487E-1,40[&rate=7.169318513140885E-4]:1.817954912309E-1)[&rate=7.169318513140885E-4]:5.49239814188E-2)[&rate=7.169318513140885E-4]:5.613436441384E-2)[&rate=7.169318513140885E-4]:2.757946105825E-1)[&rate=7.169318513140885E-4]:1.333894136359E-1)[&rate=7.169318513140885E-4]:7.728330887378E-2,(((11[&rate=7.169318513140885E-4]:5.177560715137E-1,17[&rate=7.169318513140885E-4]:5.561122358974E-1)[&rate=7.169318513140885E-4]:9.166857460395E-2,51[&rate=7.169318513140885E-4]:5.272328652958E-1)[&rate=7.169318513140885E-4]:1.020601216953E-1,((43[&rate=7.169318513140885E-4]:2.075148395385E-1,44[&rate=7.169318513140885E-4]:2.047751135111E-1)[&rate=7.169318513140885E-4]:3.677411762759E-1,(45[&rate=7.169318513140885E-4]:5.473516092402E-1,(48[&rate=7.169318513140885E-4]:2.895668171983E-1,50[&rate=7.169318513140885E-4]:2.073750363764E-1)[&rate=7.169318513140885E-4]:2.605245180693E-1)[&rate=7.169318513140885E-4]:4.708248876594E-2)[&rate=7.169318513140885E-4]:1.143109437795E-1)[&rate=7.169318513140885E-4]:8.975421056183E-2)[&rate=7.169318513140885E-4]:3.425918159699E-1)[&rate=7.169318513140885E-4]:2.014271683704E-2,(57[&rate=7.169318513140885E-4]:4.422495279542E-1,((56[&rate=7.169318513140885E-4]:1.403566189866E-1,60[&rate=7.169318513140885E-4]:1.430963450141E-1)[&rate=7.169318513140885E-4]:1.341423439873E-1,59[&rate=7.169318513140885E-4]:2.717592369465E-1)[&rate=7.169318513140885E-4]:1.650108389528E-1)[&rate=7.169318513140885E-4]:8.943267229538E-1)[&rate=7.169318513140885E-4]:4.981194987407E-3,(39[&rate=7.169318513140885E-4]:4.74642804191E-2,((((23[&rate=7.169318513140885E-4]:3.973127947736E-1,18[&rate=7.169318513140885E-4]:3.781347125818E-1)[&rate=7.169318513140885E-4]:2.857058926749E-1,21[&rate=7.169318513140885E-4]:6.720597833388E-1)[&rate=7.169318513140885E-4]:7.510159404597E-2,(55[&rate=7.169318513140885E-4]:5.72304190006E-1,10[&rate=7.169318513140885E-4]:5.914822721977E-1)[&rate=7.169318513140885E-4]:7.074759833784E-2)[&rate=7.169318513140885E-4]:4.119736207649E-1,(22[&rate=7.169318513140885E-4]:8.761047432545E-1,((19[&rate=7.169318513140885E-4]:6.905895635248E-1,26[&rate=7.169318513140885E-4]:7.152470977713E-1)[&rate=7.169318513140885E-4]:1.337069484109E-1,1[&rate=7.169318513140885E-4]:6.265267631926E-2)[&rate=7.169318513140885E-4]:3.263014912702E-2)[&rate=7.169318513140885E-4]:2.939891590048E-1)[&rate=7.169318513140885E-4]:3.901421377612E-2)[&rate=7.169318513140885E-4]:4.751782301047E-2)[&rate=7.169318513140885E-4]:9.7939985047E-2)[&rate=7.169318513140885E-4]:2.44015367477E-1,38[&rate=7.169318513140885E-4]:4.314580038986E-1)[&rate=7.169318513140885E-4]:7.851831228776E-1)[&rate=7.169318513140885E-4]:1.035299656704E-1,((36[&rate=7.169318513140885E-4]:3.362218927047E-1,33[&rate=7.169318513140885E-4]:3.007027670219E-1)[&rate=7.169318513140885E-4]:1.557751654762E-1,35[&rate=7.169318513140885E-4]:4.701391346837E-1)[&rate=7.169318513140885E-4]:5.283099315402E-3)[&rate=7.169318513140885E-4]:1.823138119239E-1)[&rate=7.169318513140885E-4]:5.12087280869E-2,(32[&rate=7.169318513140885E-4]:5.280759156746E-1,(37[&rate=7.169318513140885E-4]:1.670421575232E-1,31[&rate=7.169318513140885E-4]:1.670421575232E-1)[&rate=7.169318513140885E-4]:2.763343045994E-1)[&rate=7.169318513140885E-4]:1.917978200839E-1);
tree STATE_2054000 [&joint=-17998.972505377584,lnP=-17998.972505377584] = [&R] (((32[&rate=6.21503420840395E-4]:5.133734723497E-1,(37[&rate=6.21503420840395E-4]:3.280602843584E-1,31[&rate=6.21503420840395E-4]:3.280602843584E-1)[&rate=6.21503420840395E-4]:1.006137344392E-1)[&rate=6.21503420840395E-4]:2.20183947664E-1,(((36[&rate=6.21503420840395E-4]:3.855856295989E-1,33[&rate=6.21503420840395E-4]:3.50066503916E-1)[&rate=6.21503420840395E-4]:1.593888962643E-1,34[&rate=6.21503420840395E-4]:3.236630504534E-1)[&rate=6.21503420840395E-4]:1.426161786647E-1,(35[&rate=6.21503420840395E-4]:5.410789115529E-1,(((((13[&rate=6.21503420840395E-4]:1.731424208915E-1,9[&rate=6.21503420840395E-4]:1.347862565081E-1)[&rate=6.21503420840395E-4]:1.948376410347E-1,5[&rate=6.21503420840395E-4]:3.131855413783E-1)[&rate=6.21503420840395E-4]:5.10259749795E-2,(16[&rate=6.21503420840395E-4]:2.879097580247E-1,3[&rate=6.21503420840395E-4]:1.728412648741E-1)[&rate=6.21503420840395E-4]:1.393154569632E-1)[&rate=6.21503420840395E-4]:8.904860402725E-1,((((((4[&rate=6.21503420840395E-4]:5.031915394293E-2,27[&rate=6.21503420840395E-4]:2.229218936689E-1)[&rate=6.21503420840395E-4]:4.314190473536E-1,(8[&rate=6.21503420840395E-4]:4.509092178685E-1,(15[&rate=6.21503420840395E-4]:2.503745359957E-1,12[&rate=6.21503420840395E-4]:2.12018371612E-1)[&rate=6.21503420840395E-4]:2.471100243385E-1)[&rate=6.21503420840395E-4]:8.014405192114E-2)[&rate=6.21503420840395E-4]:1.411122984062E-1,((53[&rate=6.21503420840395E-4]:4.81474626778E-1,(41[&rate=6.21503420840395E-4]:4.333091886644E-1,49[&rate=6.21503420840395E-4]:4.607064489382E-1)[&rate=6.21503420840395E-4]:1.802845181217E-2)[&rate=6.21503420840395E-4]:4.464444927604E-2,46[&rate=6.21503420840395E-4]:5.178998979717E-1)[&rate=6.21503420840395E-4]:1.570053962515E-1)[&rate=6.21503420840395E-4]:3.825273892216E-1,(((52[&rate=6.21503420840395E-4]:6.360962635336E-1,(63[&rate=6.21503420840395E-4]:1.451249892476E-1,58[&rate=6.21503420840395E-4]:1.423852632203E-1)[&rate=6.21503420840395E-4]:5.293274386697E-1)[&rate=6.21503420840395E-4]:8.705860855727E-2,(40[&rate=6.21503420840395E-4]:2.982647563712E-1,(54[&rate=6.21503420840395E-4]:3.669529809124E-1,(42[&rate=6.21503420840395E-4]:9.014851765065E-2,47[&rate=6.21503420840395E-4]:1.06586873815E-1)[&rate=6.21503420840395E-4]:8.502364134403E-2)[&rate=6.21503420840395E-4]:1.230925973766E-1)[&rate=6.21503420840395E-4]:4.851640883224E-1)[&rate=6.21503420840395E-4]:1.833721240646E-1,(((43[&rate=6.21503420840395E-4]:1.602007916632E-1,44[&rate=6.21503420840395E-4]:1.574610656358E-1)[&rate=6.21503420840395E-4]:4.16723048788E-1,(45[&rate=6.21503420840395E-4]:5.334010205964E-1,(48[&rate=6.21503420840395E-4]:1.954036729676E-1,50[&rate=6.21503420840395E-4]:1.132118921457E-1)[&rate=6.21503420840395E-4]:3.407370736562E-1)[&rate=6.21503420840395E-4]:6.270090204654E-2)[&rate=6.21503420840395E-4]:3.156246783034E-1,(51[&rate=6.21503420840395E-4]:4.978030980002E-1,(11[&rate=6.21503420840395E-4]:4.923642451479E-1,17[&rate=6.21503420840395E-4]:5.307204095316E-1)[&rate=6.21503420840395E-4]:8.76306336742E-2)[&rate=6.21503420840395E-4]:3.344714481516E-1)[&rate=6.21503420840395E-4]:7.425245000364E-2)[&rate=6.21503420840395E-4]:7.419335852214E-2)[&rate=6.21503420840395E-4]:8.853631860602E-2,(57[&rate=6.21503420840395E-4]:3.378842810349E-1,(60[&rate=6.21503420840395E-4]:3.036796273127E-1,(59[&rate=6.21503420840395E-4]:2.629508251537E-1,56[&rate=6.21503420840395E-4]:2.656905511811E-1)[&rate=6.21503420840395E-4]:3.524935010404E-2)[&rate=6.21503420840395E-4]:3.420465372216E-2)[&rate=6.21503420840395E-4]:9.861669127969E-1)[&rate=6.21503420840395E-4]:3.267620363902E-2,((((23[&rate=6.21503420840395E-4]:2.822030395594E-1,18[&rate=6.21503420840395E-4]:2.630249573677E-1)[&rate=6.21503420840395E-4]:5.548366315672E-2,21[&rate=6.21503420840395E-4]:3.267277986064E-1)[&rate=6.21503420840395E-4]:3.598187120252E-1,(10[&rate=6.21503420840395E-4]:3.987260702771E-1,55[&rate=6.21503420840395E-4]:3.795479880854E-1)[&rate=6.21503420840395E-4]:2.028889335052E-1)[&rate=6.21503420840395E-4]:5.228203242208E-1,(39[&rate=6.21503420840395E-4]:8.590460360756E-4,(22[&rate=6.21503420840395E-4]:9.386773361667E-1,((19[&rate=6.21503420840395E-4]:5.433131463955E-1,26[&rate=6.21503420840395E-4]:5.679706806419E-1)[&rate=6.21503420840395E-4]:2.654157405475E-1,1[&rate=6.21503420840395E-4]:4.708505132655E-2)[&rate=6.21503420840395E-4]:1.10770367032E-1)[&rate=6.21503420840395E-4]:2.238255454857E-1)[&rate=6.21503420840395E-4]:5.782285730964E-2)[&rate=6.21503420840395E-4]:5.147015165927E-2)[&rate=6.21503420840395E-4]:9.523043313226E-2)[&rate=6.21503420840395E-4]:1.035688385186E0,38[&rate=6.21503420840395E-4]:1.235591421269E0)[&rate=6.21503420840395E-4]:1.502363487317E-1)[&rate=6.21503420840395E-4]:1.246538694777E-1)[&rate=6.21503420840395E-4]:5.689567723437E-2)[&rate=6.21503420840395E-4]:6.759631377316E-2,(((30[&rate=6.21503420840395E-4]:3.336785582018E-1,29[&rate=6.21503420840395E-4]:3.336785582018E-1)[&rate=6.21503420840395E-4]:4.586592211543E-3,(61[&rate=6.21503420840395E-4]:4.55584357022E-1,(62[&rate=6.21503420840395E-4]:3.630800500272E-1,(2[&rate=6.21503420840395E-4]:7.945335039553E-1,(((20[&rate=6.21503420840395E-4]:2.546213039873E-1,25[&rate=6.21503420840395E-4]:2.710596601517E-1)[&rate=6.21503420840395E-4]:5.322866125784E-1,28[&rate=6.21503420840395E-4]:8.417024371138E-1)[&rate=6.21503420840395E-4]:5.19110417441E-2,((6[&rate=6.21503420840395E-4]:9.152490206101E-2,7[&rate=6.21503420840395E-4]:9.152490206101E-2)[&rate=6.21503420840395E-4]:4.334375360748E-1,24[&rate=6.21503420840395E-4]:6.318117532044E-1)[&rate=6.21503420840395E-4]:2.179661092151E-1)[&rate=6.21503420840395E-4]:1.283172853715E-1)[&rate=6.21503420840395E-4]:1.467895299721E0)[&rate=6.21503420840395E-4]:2.966277694023E-2)[&rate=6.21503420840395E-4]:2.899372626251E-3)[&rate=6.21503420840395E-4]:1.400526696032E-2,14[&rate=6.21503420840395E-4]:2.437763343491E0)[&rate=6.21503420840395E-4]:3.095390541182E-1);
tree STATE_2056000 [&joint=-17998.396048975912,lnP=-17998.396048975912] = [&R] (33[&rate=6.277193760738538E-4]:6.724843579777E-1,(((35[&rate=6.277193760738538E-4]:4.864156651768E-1,((((3[&rate=6.277193760738538E-4]:6.906839175413E-1,((16[&rate=6.277193760738538E-4]:4.745101058698E-1,(13[&rate=6.277193760738538E-4]:3.043153095396E-1,9[&rate=6.277193760738538E-4]:2.659591451561E-1)[&rate=6.277193760738538E-4]:1.619756182479E-1)[&rate=6.277193760738538E-4]:1.079515145087E-1,5[&rate=6.277193760738538E-4]:5.194479217484E-1)[&rate=6.277193760738538E-4]:2.232907903134E-1)[&rate=6.277193760738538E-4]:5.097660327269E-1,(((57[&rate=6.277193760738538E-4]:4.752684229706E-1,((60[&rate=6.277193760738538E-4]:3.297082246617E-1,56[&rate=6.277193760738538E-4]:3.269684986341E-1)[&rate=6.277193760738538E-4]:1.933871744589E-2,59[&rate=6.277193760738538E-4]:3.435674900526E-1)[&rate=6.277193760738538E-4]:1.262214808631E-1)[&rate=6.277193760738538E-4]:8.335261707219E-1,(((41[&rate=6.277193760738538E-4]:4.263425759082E-1,(53[&rate=6.277193760738538E-4]:4.555210237645E-1,(46[&rate=6.277193760738538E-4]:3.750456120014E-1,49[&rate=6.277193760738538E-4]:3.805250640561E-1)[&rate=6.277193760738538E-4]:7.225623368076E-2)[&rate=6.277193760738538E-4]:9.585384451464E-4)[&rate=6.277193760738538E-4]:2.263136874494E-1,(((4[&rate=6.277193760738538E-4]:8.949374560347E-2,27[&rate=6.277193760738538E-4]:2.620964853295E-1)[&rate=6.277193760738538E-4]:5.087810405154E-1,8[&rate=6.277193760738538E-4]:6.47589854612E-1)[&rate=6.277193760738538E-4]:5.762613477794E-3,(15[&rate=6.277193760738538E-4]:4.385204590438E-1,12[&rate=6.277193760738538E-4]:4.001642946601E-1)[&rate=6.277193760738538E-4]:2.614073515118E-1)[&rate=6.277193760738538E-4]:1.848187745957E-2)[&rate=6.277193760738538E-4]:3.431951310775E-1,((((54[&rate=6.277193760738538E-4]:6.025013910969E-1,(40[&rate=6.277193760738538E-4]:3.48130710622E-1,(42[&rate=6.277193760738538E-4]:9.545283644063E-3,47[&rate=6.277193760738538E-4]:2.598363980843E-2)[&rate=6.277193760738538E-4]:3.385854269779E-1)[&rate=6.277193760738538E-4]:6.258985855721E-2)[&rate=6.277193760738538E-4]:2.828957400322E-1,(63[&rate=6.277193760738538E-4]:2.90477394728E-1,58[&rate=6.277193760738538E-4]:2.877376687006E-1)[&rate=6.277193760738538E-4]:3.812211062643E-1)[&rate=6.277193760738538E-4]:2.000429859646E-2,52[&rate=6.277193760738538E-4]:6.533466352051E-1)[&rate=6.277193760738538E-4]:2.071290436351E-1,(((11[&rate=6.277193760738538E-4]:3.095605248732E-1,17[&rate=6.277193760738538E-4]:3.479166892569E-1)[&rate=6.277193760738538E-4]:3.556931700448E-1,51[&rate=6.277193760738538E-4]:5.830619140961E-1)[&rate=6.277193760738538E-4]:7.711050117817E-2,((43[&rate=6.277193760738538E-4]:2.449409264583E-1,44[&rate=6.277193760738538E-4]:2.422012004309E-1)[&rate=6.277193760738538E-4]:3.422983733741E-1,(45[&rate=6.277193760738538E-4]:4.859062262068E-1,(48[&rate=6.277193760738538E-4]:4.127817037643E-1,50[&rate=6.277193760738538E-4]:3.305899229425E-1)[&rate=6.277193760738538E-4]:7.586424846986E-2)[&rate=6.277193760738538E-4]:1.205111558173E-1)[&rate=6.277193760738538E-4]:1.332070880447E-1)[&rate=6.277193760738538E-4]:2.003032635659E-1)[&rate=6.277193760738538E-4]:8.05811950469E-2)[&rate=6.277193760738538E-4]:1.129431992574E-1)[&rate=6.277193760738538E-4]:2.442310480273E-2,(39[&rate=6.277193760738538E-4]:3.694903192751E-2,((((23[&rate=6.277193760738538E-4]:3.023581660636E-1,18[&rate=6.277193760738538E-4]:2.831800838719E-1)[&rate=6.277193760738538E-4]:4.741222247533E-1,21[&rate=6.277193760738538E-4]:7.655214867073E-1)[&rate=6.277193760738538E-4]:1.233850640398E-1,(10[&rate=6.277193760738538E-4]:5.488463050631E-1,55[&rate=6.277193760738538E-4]:5.296682228713E-1)[&rate=6.277193760738538E-4]:2.551287388348E-1)[&rate=6.277193760738538E-4]:2.026389686127E-1,(22[&rate=6.277193760738538E-4]:8.944180518296E-1,((26[&rate=6.277193760738538E-4]:7.232011088161E-1,19[&rate=6.277193760738538E-4]:6.985435745697E-1)[&rate=6.277193760738538E-4]:1.471714759786E-1,1[&rate=6.277193760738538E-4]:8.407121493185E-2)[&rate=6.277193760738538E-4]:2.952491908957E-2)[&rate=6.277193760738538E-4]:2.080863716398E-1)[&rate=6.277193760738538E-4]:9.60884440744E-2)[&rate=6.277193760738538E-4]:4.969332410194E-2)[&rate=6.277193760738538E-4]:1.165473202661E-1)[&rate=6.277193760738538E-4]:5.412585651023E-1,38[&rate=6.277193760738538E-4]:7.389687893429E-1)[&rate=6.277193760738538E-4]:4.852451442778E-1,36[&rate=6.277193760738538E-4]:4.013229986705E-1)[&rate=6.277193760738538E-4]:1.069505900035E-1)[&rate=6.277193760738538E-4]:1.532490108678E-1,(((29[&rate=6.277193760738538E-4]:4.204416119696E-1,30[&rate=6.277193760738538E-4]:4.204416119696E-1)[&rate=6.277193760738538E-4]:6.25590805575E-4,(14[&rate=6.277193760738538E-4]:2.275561602177E0,(2[&rate=6.277193760738538E-4]:8.053573924003E-1,(28[&rate=6.277193760738538E-4]:8.538306446591E-1,((20[&rate=6.277193760738538E-4]:5.291875962885E-1,25[&rate=6.277193760738538E-4]:5.456259524529E-1)[&rate=6.277193760738538E-4]:2.653714794645E-1,((6[&rate=6.277193760738538E-4]:3.934136513993E-1,7[&rate=6.277193760738538E-4]:3.934136513993E-1)[&rate=6.277193760738538E-4]:2.475488487262E-1,24[&rate=6.277193760738538E-4]:7.478118151941E-1)[&rate=6.277193760738538E-4]:5.770616466856E-2)[&rate=6.277193760738538E-4]:4.477048358023E-3)[&rate=6.277193760738538E-4]:1.789240080153E-1)[&rate=6.277193760738538E-4]:1.341437086489E0)[&rate=6.277193760738538E-4]:2.309985267152E-1)[&rate=6.277193760738538E-4]:2.276956656337E-2,(61[&rate=6.277193760738538E-4]:5.048311978799E-1,62[&rate=6.277193760738538E-4]:4.419896678253E-1)[&rate=6.277193760738538E-4]:5.922415069364E-2)[&rate=6.277193760738538E-4]:6.741260615969E-2)[&rate=6.277193760738538E-4]:2.028155128407E-2,(34[&rate=6.277193760738538E-4]:3.650062659835E-1,(32[&rate=6.277193760738538E-4]:3.203206217157E-1,(37[&rate=6.277193760738538E-4]:6.558026208584E-2,31[&rate=6.277193760738538E-4]:6.558026208584E-2)[&rate=6.277193760738538E-4]:1.700409060778E-1)[&rate=6.277193760738538E-4]:2.550681579291E-1)[&rate=6.277193760738538E-4]:9.548640943263E-2)[&rate=6.277193760738538E-4]:2.619933283473E-2);
tree STATE_2058000 [&joint=-18001.681346688518,lnP=-18001.681346688518] = [&R] ((61[&rate=6.037274182853541E-4]:8.107386539746E-1,((32[&rate=6.037274182853541E-4]:4.253618031749E-1,(37[&rate=6.037274182853541E-4]:1.879464184281E-1,31[&rate=6.037274182853541E-4]:1.879464184281E-1)[&rate=6.037274182853541E-4]:1.527159311948E-1)[&rate=6.037274182853541E-4]:2.879904118318E-1,(34[&rate=6.037274182853541E-4]:4.176632735583E-1,((33[&rate=6.037274182853541E-4]:4.426863511606E-1,36[&rate=6.037274182853541E-4]:4.782054768435E-1)[&rate=6.037274182853541E-4]:1.195829957838E-1,((((3[&rate=6.037274182853541E-4]:3.91773163983E-1,((16[&rate=6.037274182853541E-4]:4.843792400984E-1,5[&rate=6.037274182853541E-4]:4.213655414682E-1)[&rate=6.037274182853541E-4]:1.325885243845E-2,(13[&rate=6.037274182853541E-4]:3.657283772268E-1,9[&rate=6.037274182853541E-4]:3.273722128433E-1)[&rate=6.037274182853541E-4]:1.236905372278E-1)[&rate=6.037274182853541E-4]:9.20356459682E-3)[&rate=6.037274182853541E-4]:9.115326678459E-1,((((22[&rate=6.037274182853541E-4]:9.620417138326E-1,((26[&rate=6.037274182853541E-4]:7.26736417238E-1,19[&rate=6.037274182853541E-4]:7.020788829915E-1)[&rate=6.037274182853541E-4]:1.610711045454E-1,1[&rate=6.037274182853541E-4]:1.015061519204E-1)[&rate=6.037274182853541E-4]:7.971364410394E-2)[&rate=6.037274182853541E-4]:2.461817055314E-1,((((23[&rate=6.037274182853541E-4]:4.140503985661E-1,18[&rate=6.037274182853541E-4]:3.948723163744E-1)[&rate=6.037274182853541E-4]:6.993078398097E-2,21[&rate=6.037274182853541E-4]:4.730222784374E-1)[&rate=6.037274182853541E-4]:2.078047433693E-1,(10[&rate=6.037274182853541E-4]:4.738923662982E-1,55[&rate=6.037274182853541E-4]:4.547142841064E-1)[&rate=6.037274182853541E-4]:1.220031486593E-1)[&rate=6.037274182853541E-4]:4.83643659412E-1,39[&rate=6.037274182853541E-4]:1.378574971197E-2)[&rate=6.037274182853541E-4]:3.279383403568E-2)[&rate=6.037274182853541E-4]:5.863557337051E-2,(57[&rate=6.037274182853541E-4]:6.431401626969E-1,((60[&rate=6.037274182853541E-4]:1.380409784848E-1,56[&rate=6.037274182853541E-4]:1.353012524572E-1)[&rate=6.037274182853541E-4]:1.087610854816E-4,59[&rate=6.037274182853541E-4]:1.326702875154E-1)[&rate=6.037274182853541E-4]:5.049904231266E-1)[&rate=6.037274182853541E-4]:7.08650336887E-1)[&rate=6.037274182853541E-4]:4.013279429365E-2,((((4[&rate=6.037274182853541E-4]:2.597745853892E-1,27[&rate=6.037274182853541E-4]:4.323773251152E-1)[&rate=6.037274182853541E-4]:3.545057317838E-1,8[&rate=6.037274182853541E-4]:6.635953856661E-1)[&rate=6.037274182853541E-4]:1.088982559459E-1,((15[&rate=6.037274182853541E-4]:2.49721856124E-1,12[&rate=6.037274182853541E-4]:2.113656917404E-1)[&rate=6.037274182853541E-4]:5.580284362961E-1,(46[&rate=6.037274182853541E-4]:5.97260572689E-1,(49[&rate=6.037274182853541E-4]:3.69786306182E-1,(41[&rate=6.037274182853541E-4]:2.189273200605E-1,53[&rate=6.037274182853541E-4]:2.490643063619E-1)[&rate=6.037274182853541E-4]:1.234617258476E-1)[&rate=6.037274182853541E-4]:2.329537185617E-1)[&rate=6.037274182853541E-4]:1.666541032928E-1)[&rate=6.037274182853541E-4]:1.131869165768E-2)[&rate=6.037274182853541E-4]:2.872441102614E-1,(((52[&rate=6.037274182853541E-4]:5.055161865282E-1,((40[&rate=6.037274182853541E-4]:4.11958630268E-1,54[&rate=6.037274182853541E-4]:6.037394521857E-1)[&rate=6.037274182853541E-4]:9.692763917274E-3,(42[&rate=6.037274182853541E-4]:2.387796051903E-2,47[&rate=6.037274182853541E-4]:4.03163166834E-2)[&rate=6.037274182853541E-4]:3.977734336662E-1)[&rate=6.037274182853541E-4]:1.441387649457E-1)[&rate=6.037274182853541E-4]:2.04521690975E-1,(63[&rate=6.037274182853541E-4]:3.354216086886E-1,58[&rate=6.037274182853541E-4]:3.326818826613E-1)[&rate=6.037274182853541E-4]:4.129724331982E-1)[&rate=6.037274182853541E-4]:1.747793626943E-1,((((43[&rate=6.037274182853541E-4]:9.331780558805E-2,44[&rate=6.037274182853541E-4]:9.057807956069E-2)[&rate=6.037274182853541E-4]:5.319317998264E-1,((48[&rate=6.037274182853541E-4]:2.862140944635E-1,50[&rate=6.037274182853541E-4]:2.040223136416E-1)[&rate=6.037274182853541E-4]:1.820035934928E-1,45[&rate=6.037274182853541E-4]:4.654779619289E-1)[&rate=6.037274182853541E-4]:1.789497256773E-1)[&rate=6.037274182853541E-4]:1.07866324227E-1,51[&rate=6.037274182853541E-4]:6.728419570387E-1)[&rate=6.037274182853541E-4]:1.110093065605E-1,(11[&rate=6.037274182853541E-4]:3.837353959718E-1,17[&rate=6.037274182853541E-4]:4.220915603555E-1)[&rate=6.037274182853541E-4]:4.823076484492E-1)[&rate=6.037274182853541E-4]:1.009659765983E-1)[&rate=6.037274182853541E-4]:1.009479089361E-1)[&rate=6.037274182853541E-4]:1.513636241959E-1)[&rate=6.037274182853541E-4]:1.606976064445E-1)[&rate=6.037274182853541E-4]:3.808380643984E-1,38[&rate=6.037274182853541E-4]:6.814041701998E-1)[&rate=6.037274182853541E-4]:7.231594981939E-1,35[&rate=6.037274182853541E-4]:5.598148099462E-1)[&rate=6.037274182853541E-4]:1.611573918375E-2)[&rate=6.037274182853541E-4]:4.118627634077E-2)[&rate=6.037274182853541E-4]:8.530642778722E-2)[&rate=6.037274182853541E-4]:1.16512122028E-1)[&rate=6.037274182853541E-4]:5.463174632261E-2,((29[&rate=6.037274182853541E-4]:4.945823325645E-1,((14[&rate=6.037274182853541E-4]:2.400179532875E0,(2[&rate=6.037274182853541E-4]:1.038458776789E0,(((6[&rate=6.037274182853541E-4]:2.009118448568E-1,7[&rate=6.037274182853541E-4]:2.009118448568E-1)[&rate=6.037274182853541E-4]:4.052909752658E-1,24[&rate=6.037274182853541E-4]:7.130521351911E-1)[&rate=6.037274182853541E-4]:1.270166086663E-1,((20[&rate=6.037274182853541E-4]:3.852505584285E-1,25[&rate=6.037274182853541E-4]:4.016889145929E-1)[&rate=6.037274182853541E-4]:1.536604611135E-1,28[&rate=6.037274182853541E-4]:5.937055400901E-1)[&rate=6.037274182853541E-4]:2.901988202058E-1)[&rate=6.037274182853541E-4]:3.819516767677E-1)[&rate=6.037274182853541E-4]:1.232953632797E0)[&rate=6.037274182853541E-4]:1.463747085819E-1,62[&rate=6.037274182853541E-4]:5.184383645197E-1)[&rate=6.037274182853541E-4]:3.352101722506E-2)[&rate=6.037274182853541E-4]:1.870023707981E-1,30[&rate=6.037274182853541E-4]:6.815847033626E-1)[&rate=6.037274182853541E-4]:6.356711769971E-2);
tree STATE_2060000 [&joint=-17996.90983803519,lnP=-17996.90983803519] = [&R] ((((35[&rate=5.942552947039944E-4]:7.583324223261E-1,(30[&rate=5.942552947039944E-4]:5.239138550253E-1,(33[&rate=5.942552947039944E-4]:5.784849546192E-1,36[&rate=5.942552947039944E-4]:6.140040803021E-1)[&rate=5.942552947039944E-4]:6.018299876679E-2)[&rate=5.942552947039944E-4]:1.060032667545E-1)[&rate=5.942552947039944E-4]:5.257539249159E-4,(32[&rate=5.942552947039944E-4]:4.995516476799E-1,(37[&rate=5.942552947039944E-4]:1.450211936922E-1,31[&rate=5.942552947039944E-4]:1.450211936922E-1)[&rate=5.942552947039944E-4]:2.698310004356E-1)[&rate=5.942552947039944E-4]:2.702354903199E-1)[&rate=5.942552947039944E-4]:3.417555818127E-2,((((3[&rate=5.942552947039944E-4]:3.55367655756E-1,16[&rate=5.942552947039944E-4]:4.704361489066E-1)[&rate=5.942552947039944E-4]:2.005683226815E-1,((13[&rate=5.942552947039944E-4]:2.001109242895E-1,9[&rate=5.942552947039944E-4]:1.617547599061E-1)[&rate=5.942552947039944E-4]:2.693983468607E-1,5[&rate=5.942552947039944E-4]:4.147147506024E-1)[&rate=5.942552947039944E-4]:1.932760223556E-1)[&rate=5.942552947039944E-4]:6.60086512782E-1,((57[&rate=5.942552947039944E-4]:5.113807565402E-1,((56[&rate=5.942552947039944E-4]:1.39062596593E-1,59[&rate=5.942552947039944E-4]:1.363228705656E-1)[&rate=5.942552947039944E-4]:1.435582510805E-1,60[&rate=5.942552947039944E-4]:2.85360573701E-1)[&rate=5.942552947039944E-4]:2.260201828392E-1)[&rate=5.942552947039944E-4]:9.17239440499E-1,(((((46[&rate=5.942552947039944E-4]:5.533673954212E-1,41[&rate=5.942552947039944E-4]:5.314495872021E-1)[&rate=5.942552947039944E-4]:2.289535548827E-1,(53[&rate=5.942552947039944E-4]:4.161607071607E-1,49[&rate=5.942552947039944E-4]:4.134209811331E-1)[&rate=5.942552947039944E-4]:3.743794212255E-1)[&rate=5.942552947039944E-4]:1.136187510067E-1,((15[&rate=5.942552947039944E-4]:4.159209900387E-1,12[&rate=5.942552947039944E-4]:3.77564825655E-1)[&rate=5.942552947039944E-4]:3.12276926876E-1,((4[&rate=5.942552947039944E-4]:5.77159006617E-2,27[&rate=5.942552947039944E-4]:2.303186403877E-1)[&rate=5.942552947039944E-4]:5.628033692461E-1,8[&rate=5.942552947039944E-4]:6.69834338401E-1)[&rate=5.942552947039944E-4]:1.1788236048E-2)[&rate=5.942552947039944E-4]:2.115774008343E-1)[&rate=5.942552947039944E-4]:2.746255028601E-1,(((63[&rate=5.942552947039944E-4]:2.447509584651E-1,58[&rate=5.942552947039944E-4]:2.420112324377E-1)[&rate=5.942552947039944E-4]:6.644392582017E-1,((54[&rate=5.942552947039944E-4]:7.423994811869E-1,(40[&rate=5.942552947039944E-4]:3.976260533842E-1,(47[&rate=5.942552947039944E-4]:1.599688849968E-1,42[&rate=5.942552947039944E-4]:1.435305288324E-1)[&rate=5.942552947039944E-4]:2.540955245518E-1)[&rate=5.942552947039944E-4]:1.529926058849E-1)[&rate=5.942552947039944E-4]:6.937576537349E-2,52[&rate=5.942552947039944E-4]:5.597204520399E-1)[&rate=5.942552947039944E-4]:3.111136002432E-1)[&rate=5.942552947039944E-4]:6.766347797868E-2,(((11[&rate=5.942552947039944E-4]:5.031392383827E-1,17[&rate=5.942552947039944E-4]:5.414954027664E-1)[&rate=5.942552947039944E-4]:2.31804570098E-1,((43[&rate=5.942552947039944E-4]:2.881120034789E-1,44[&rate=5.942552947039944E-4]:2.853722774515E-1)[&rate=5.942552947039944E-4]:2.905912866345E-1,((48[&rate=5.942552947039944E-4]:3.610347894534E-1,50[&rate=5.942552947039944E-4]:2.788430086315E-1)[&rate=5.942552947039944E-4]:1.89648371582E-1,45[&rate=5.942552947039944E-4]:5.47943435008E-1)[&rate=5.942552947039944E-4]:4.993793729715E-2)[&rate=5.942552947039944E-4]:1.343227101482E-1)[&rate=5.942552947039944E-4]:5.259911868291E-2,51[&rate=5.942552947039944E-4]:7.053511463418E-1)[&rate=5.942552947039944E-4]:2.3314638392E-1)[&rate=5.942552947039944E-4]:1.553553451417E-1)[&rate=5.942552947039944E-4]:7.372834523342E-2,((((23[&rate=5.942552947039944E-4]:5.649103436557E-1,18[&rate=5.942552947039944E-4]:5.45732261464E-1)[&rate=5.942552947039944E-4]:1.301763355788E-1,21[&rate=5.942552947039944E-4]:6.841277751249E-1)[&rate=5.942552947039944E-4]:8.053677991257E-2,(10[&rate=5.942552947039944E-4]:6.249426203492E-1,55[&rate=5.942552947039944E-4]:6.057645381575E-1)[&rate=5.942552947039944E-4]:5.479042783899E-2)[&rate=5.942552947039944E-4]:5.277121606116E-1,((22[&rate=5.942552947039944E-4]:1.059742705356E0,(1[&rate=5.942552947039944E-4]:5.416188702235E-2,(26[&rate=5.942552947039944E-4]:5.052616154927E-1,19[&rate=5.942552947039944E-4]:4.806040812463E-1)[&rate=5.942552947039944E-4]:3.352016413926E-1)[&rate=5.942552947039944E-4]:2.247589005258E-1)[&rate=5.942552947039944E-4]:1.519009743375E-1,39[&rate=5.942552947039944E-4]:4.999984407754E-2)[&rate=5.942552947039944E-4]:9.169194006478E-2)[&rate=5.942552947039944E-4]:3.410861457691E-2)[&rate=5.942552947039944E-4]:6.244455854196E-3)[&rate=5.942552947039944E-4]:3.671736267349E-2)[&rate=5.942552947039944E-4]:3.014715919326E-1,38[&rate=5.942552947039944E-4]:5.147543571245E-1)[&rate=5.942552947039944E-4]:1.123028235755E0)[&rate=5.942552947039944E-4]:1.282823667753E-1,(62[&rate=5.942552947039944E-4]:7.544099658149E-1,(14[&rate=5.942552947039944E-4]:2.777987086055E0,(61[&rate=5.942552947039944E-4]:7.689928471931E-1,((34[&rate=5.942552947039944E-4]:5.009052907098E-1,29[&rate=5.942552947039944E-4]:5.71943542076E-1)[&rate=5.942552947039944E-4]:7.581558392127E-2,(2[&rate=5.942552947039944E-4]:6.502578803499E-1,(((6[&rate=5.942552947039944E-4]:1.883191308822E-1,7[&rate=5.942552947039944E-4]:1.883191308822E-1)[&rate=5.942552947039944E-4]:2.843652822086E-1,24[&rate=5.942552947039944E-4]:5.795337281594E-1)[&rate=5.942552947039944E-4]:4.440341324261E-2,((20[&rate=5.942552947039944E-4]:3.554600099981E-1,25[&rate=5.942552947039944E-4]:3.718983661625E-1)[&rate=5.942552947039944E-4]:1.680815897427E-1,28[&rate=5.942552947039944E-4]:5.783361202888E-1)[&rate=5.942552947039944E-4]:8.943663755159E-2)[&rate=5.942552947039944E-4]:2.098823827835E-1)[&rate=5.942552947039944E-4]:1.954227048477E0)[&rate=5.942552947039944E-4]:1.015141960911E-3)[&rate=5.942552947039944E-4]:4.37198919797E-2)[&rate=5.942552947039944E-4]:4.538756696674E-3)[&rate=5.942552947039944E-4]:9.586788402683E-2);
tree STATE_2062000 [&joint=-18002.865773744736,lnP=-18002.865773744736] = [&R] (((61[&rate=5.105739793796817E-4]:8.102714252989E-1,((((3[&rate=5.105739793796817E-4]:2.074116215699E-1,16[&rate=5.105739793796817E-4]:3.224801147205E-1)[&rate=5.105739793796817E-4]:3.799047164259E-1,((13[&rate=5.105739793796817E-4]:2.970885467118E-1,9[&rate=5.105739793796817E-4]:2.587323823284E-1)[&rate=5.105739793796817E-4]:1.598362766455E-1,5[&rate=5.105739793796817E-4]:4.021303028095E-1)[&rate=5.105739793796817E-4]:2.372408297067E-1)[&rate=5.105739793796817E-4]:7.307983650984E-1,((57[&rate=5.105739793796817E-4]:5.123304757825E-1,((56[&rate=5.105739793796817E-4]:1.976161994342E-1,60[&rate=5.105739793796817E-4]:2.003559254618E-1)[&rate=5.105739793796817E-4]:2.388720706095E-1,59[&rate=5.105739793796817E-4]:4.337485440164E-1)[&rate=5.105739793796817E-4]:7.310247971116E-2)[&rate=5.105739793796817E-4]:9.045377815535E-1,(((49[&rate=5.105739793796817E-4]:9.421985532864E-1,((46[&rate=5.105739793796817E-4]:5.133094376125E-1,(41[&rate=5.105739793796817E-4]:4.854682613483E-1,53[&rate=5.105739793796817E-4]:5.156052476497E-1)[&rate=5.105739793796817E-4]:5.923368045071E-3)[&rate=5.105739793796817E-4]:3.361348940701E-1,((8[&rate=5.105739793796817E-4]:5.037190209588E-1,(4[&rate=5.105739793796817E-4]:1.901313869137E-1,27[&rate=5.105739793796817E-4]:3.627341266398E-1)[&rate=5.105739793796817E-4]:2.642725655519E-1)[&rate=5.105739793796817E-4]:2.338717874402E-1,(15[&rate=5.105739793796817E-4]:4.736206341327E-1,12[&rate=5.105739793796817E-4]:4.35264469749E-1)[&rate=5.105739793796817E-4]:3.10545516732E-1)[&rate=5.105739793796817E-4]:1.091137972563E-1)[&rate=5.105739793796817E-4]:8.72747695491E-2)[&rate=5.105739793796817E-4]:2.051561057506E-1,(((63[&rate=5.105739793796817E-4]:2.451133473525E-1,58[&rate=5.105739793796817E-4]:2.423736213252E-1)[&rate=5.105739793796817E-4]:3.278255170101E-1,((((40[&rate=5.105739793796817E-4]:7.389726473794E-2,42[&rate=5.105739793796817E-4]:7.389726473794E-2)[&rate=5.105739793796817E-4]:2.60562861894E-2,47[&rate=5.105739793796817E-4]:1.163919070917E-1)[&rate=5.105739793796817E-4]:1.212150829711E-1,54[&rate=5.105739793796817E-4]:4.129494558162E-1)[&rate=5.105739793796817E-4]:2.593259936598E-1,52[&rate=5.105739793796817E-4]:4.202206549555E-1)[&rate=5.105739793796817E-4]:1.143620450234E-1)[&rate=5.105739793796817E-4]:4.941515459533E-1,(((((48[&rate=5.105739793796817E-4]:3.714503309975E-1,50[&rate=5.105739793796817E-4]:2.892585501756E-1)[&rate=5.105739793796817E-4]:1.446550598105E-1,45[&rate=5.105739793796817E-4]:5.133656647806E-1)[&rate=5.105739793796817E-4]:1.299449319059E-2,43[&rate=5.105739793796817E-4]:5.071820757795E-1)[&rate=5.105739793796817E-4]:2.436935102125E-1,44[&rate=5.105739793796817E-4]:7.481358599646E-1)[&rate=5.105739793796817E-4]:7.961916529105E-2,((11[&rate=5.105739793796817E-4]:4.432388059893E-1,17[&rate=5.105739793796817E-4]:4.815949703729E-1)[&rate=5.105739793796817E-4]:2.194998957171E-1,51[&rate=5.105739793796817E-4]:5.805469208845E-1)[&rate=5.105739793796817E-4]:1.896738577957E-1)[&rate=5.105739793796817E-4]:2.585134672519E-1)[&rate=5.105739793796817E-4]:3.6428632283E-2)[&rate=5.105739793796817E-4]:8.770441267505E-2,((22[&rate=5.105739793796817E-4]:1.055116751815E0,(1[&rate=5.105739793796817E-4]:1.485215176613E-1,(26[&rate=5.105739793796817E-4]:5.830683696065E-1,19[&rate=5.105739793796817E-4]:5.584108353601E-1)[&rate=5.105739793796817E-4]:3.517545179178E-1)[&rate=5.105739793796817E-4]:1.257733163451E-1)[&rate=5.105739793796817E-4]:2.351484930808E-1,((((23[&rate=5.105739793796817E-4]:4.737901187793E-1,18[&rate=5.105739793796817E-4]:4.546120365876E-1)[&rate=5.105739793796817E-4]:8.28746951657E-2,21[&rate=5.105739793796817E-4]:5.457059098354E-1)[&rate=5.105739793796817E-4]:3.191813701504E-1,(10[&rate=5.105739793796817E-4]:7.504502939088E-1,55[&rate=5.105739793796817E-4]:7.31272211717E-1)[&rate=5.105739793796817E-4]:2.950547922774E-2)[&rate=5.105739793796817E-4]:3.627099380703E-1,39[&rate=5.105739793796817E-4]:7.691228654935E-2)[&rate=5.105739793796817E-4]:5.170912272982E-2)[&rate=5.105739793796817E-4]:3.246505969338E-2)[&rate=5.105739793796817E-4]:9.206445897595E-3)[&rate=5.105739793796817E-4]:1.505615142514E-1)[&rate=5.105739793796817E-4]:7.645455709988E-1,38[&rate=5.105739793796817E-4]:1.079920548065E0)[&rate=5.105739793796817E-4]:5.832964569924E-1)[&rate=5.105739793796817E-4]:4.783783464229E-2,14[&rate=5.105739793796817E-4]:2.823383606824E0)[&rate=5.105739793796817E-4]:8.268311399924E-2,((((29[&rate=5.105739793796817E-4]:5.717656087172E-1,62[&rate=5.105739793796817E-4]:6.291426578975E-1)[&rate=5.105739793796817E-4]:6.433548258453E-2,((2[&rate=5.105739793796817E-4]:9.111788275729E-1,((20[&rate=5.105739793796817E-4]:3.935117769773E-1,25[&rate=5.105739793796817E-4]:4.099501331417E-1)[&rate=5.105739793796817E-4]:3.074695875013E-1,(28[&rate=5.105739793796817E-4]:6.942392021608E-1,((6[&rate=5.105739793796817E-4]:3.187518832818E-1,7[&rate=5.105739793796817E-4]:3.187518832818E-1)[&rate=5.105739793796817E-4]:1.667015961063E-1,24[&rate=5.105739793796817E-4]:5.923027944566E-1)[&rate=5.105739793796817E-4]:5.810079126581E-2)[&rate=5.105739793796817E-4]:6.153668286594E-2)[&rate=5.105739793796817E-4]:3.828002028202E-1)[&rate=5.105739793796817E-4]:1.678022361766E0,30[&rate=5.105739793796817E-4]:6.3247538651E-1)[&rate=5.105739793796817E-4]:3.625704791737E-3)[&rate=5.105739793796817E-4]:1.086575900455E-2,34[&rate=5.105739793796817E-4]:5.759285989401E-1)[&rate=5.105739793796817E-4]:1.279720455718E-1,((35[&rate=5.105739793796817E-4]:6.940497107962E-1,(32[&rate=5.105739793796817E-4]:5.220245724374E-1,(37[&rate=5.105739793796817E-4]:2.792563128478E-1,31[&rate=5.105739793796817E-4]:2.792563128478E-1)[&rate=5.105739793796817E-4]:1.580688060375E-1)[&rate=5.105739793796817E-4]:1.829541001075E-1)[&rate=5.105739793796817E-4]:1.304678701456E-1,(33[&rate=5.105739793796817E-4]:6.688949109657E-1,36[&rate=5.105739793796817E-4]:7.044140366486E-1)[&rate=5.105739793796817E-4]:1.419614677904E-1)[&rate=5.105739793796817E-4]:7.883661548257E-2)[&rate=5.105739793796817E-4]:4.563489882744E-2);
tree STATE_2064000 [&joint=-17996.37013040343,lnP=-17996.37013040343] = [&R] (((((29[&rate=5.278973114330916E-4]:5.420303739368E-1,(2[&rate=5.278973114330916E-4]:8.429829497915E-1,(((6[&rate=5.278973114330916E-4]:3.292279810007E-1,7[&rate=5.278973114330916E-4]:3.292279810007E-1)[&rate=5.278973114330916E-4]:2.038466218024E-1,24[&rate=5.278973114330916E-4]:6.399239178717E-1)[&rate=5.278973114330916E-4]:1.995207118249E-1,(28[&rate=5.278973114330916E-4]:7.690828003836E-1,(20[&rate=5.278973114330916E-4]:4.323172418643E-1,25[&rate=5.278973114330916E-4]:4.487555980286E-1)[&rate=5.278973114330916E-4]:2.819710379713E-1)[&rate=5.278973114330916E-4]:1.141974457514E-1)[&rate=5.278973114330916E-4]:1.870999639307E-1)[&rate=5.278973114330916E-4]:1.655773226975E0)[&rate=5.278973114330916E-4]:1.351482215533E-1,34[&rate=5.278973114330916E-4]:6.06140344124E-1)[&rate=5.278973114330916E-4]:1.898917168407E-3,(((31[&rate=5.278973114330916E-4]:4.385553583609E-1,37[&rate=5.278973114330916E-4]:4.385553583609E-1)[&rate=5.278973114330916E-4]:5.786679205251E-2,32[&rate=5.278973114330916E-4]:5.811216039655E-1)[&rate=5.278973114330916E-4]:1.919195816927E-1,((33[&rate=5.278973114330916E-4]:4.768363046883E-1,36[&rate=5.278973114330916E-4]:5.123554303712E-1)[&rate=5.278973114330916E-4]:2.508306972964E-1,35[&rate=5.278973114330916E-4]:7.413282041704E-1)[&rate=5.278973114330916E-4]:2.078401973909E-2)[&rate=5.278973114330916E-4]:4.53805892954E-2)[&rate=5.278973114330916E-4]:1.624073622384E-2,62[&rate=5.278973114330916E-4]:7.526952980627E-1)[&rate=5.278973114330916E-4]:4.990132993996E-2,(61[&rate=5.278973114330916E-4]:8.075625515555E-1,((30[&rate=5.278973114330916E-4]:5.911636109055E-1,14[&rate=5.278973114330916E-4]:2.676656537023E0)[&rate=5.278973114330916E-4]:4.268697859616E-2,(((3[&rate=5.278973114330916E-4]:1.036964229448E0,(((13[&rate=5.278973114330916E-4]:4.375328405988E-1,9[&rate=5.278973114330916E-4]:3.991766762153E-1)[&rate=5.278973114330916E-4]:3.445180324134E-2,5[&rate=5.278973114330916E-4]:4.171901232923E-1)[&rate=5.278973114330916E-4]:1.697065661927E-1,16[&rate=5.278973114330916E-4]:6.499103881151E-1)[&rate=5.278973114330916E-4]:5.021223344831E-1)[&rate=5.278973114330916E-4]:2.574116074541E-1,(((57[&rate=5.278973114330916E-4]:7.442081653023E-1,((56[&rate=5.278973114330916E-4]:5.530517417698E-1,59[&rate=5.278973114330916E-4]:5.503120157424E-1)[&rate=5.278973114330916E-4]:2.334862660414E-2,60[&rate=5.278973114330916E-4]:5.791400944015E-1)[&rate=5.278973114330916E-4]:1.650680709008E-1)[&rate=5.278973114330916E-4]:6.398410311834E-1,(39[&rate=5.278973114330916E-4]:1.232968131045E-1,((22[&rate=5.278973114330916E-4]:1.072270248348E0,(1[&rate=5.278973114330916E-4]:1.863019201599E-1,(26[&rate=5.278973114330916E-4]:6.623935878379E-1,19[&rate=5.278973114330916E-4]:6.377360535914E-1)[&rate=5.278973114330916E-4]:3.10209702185E-1)[&rate=5.278973114330916E-4]:1.051464103796E-1)[&rate=5.278973114330916E-4]:1.486133430486E-1,(((23[&rate=5.278973114330916E-4]:4.461285129545E-1,18[&rate=5.278973114330916E-4]:4.269504307628E-1)[&rate=5.278973114330916E-4]:1.779020473392E-1,21[&rate=5.278973114330916E-4]:6.13071656184E-1)[&rate=5.278973114330916E-4]:1.748755105537E-1,(10[&rate=5.278973114330916E-4]:4.657139602743E-1,55[&rate=5.278973114330916E-4]:4.465358780826E-1)[&rate=5.278973114330916E-4]:2.373016996142E-1)[&rate=5.278973114330916E-4]:4.219775205489E-1)[&rate=5.278973114330916E-4]:6.40570573245E-2)[&rate=5.278973114330916E-4]:1.417704091547E-2)[&rate=5.278973114330916E-4]:4.115446473359E-2,((((15[&rate=5.278973114330916E-4]:4.272712197108E-1,12[&rate=5.278973114330916E-4]:3.889150553271E-1)[&rate=5.278973114330916E-4]:3.22200980583E-1,(8[&rate=5.278973114330916E-4]:6.119849341267E-1,(4[&rate=5.278973114330916E-4]:2.877821318825E-1,27[&rate=5.278973114330916E-4]:4.603848716085E-1)[&rate=5.278973114330916E-4]:2.748877337511E-1)[&rate=5.278973114330916E-4]:9.091192370136E-2)[&rate=5.278973114330916E-4]:1.922037871636E-1,((49[&rate=5.278973114330916E-4]:5.588285038878E-1,(53[&rate=5.278973114330916E-4]:4.029284214951E-1,41[&rate=5.278973114330916E-4]:3.727914351937E-1)[&rate=5.278973114330916E-4]:1.586398084203E-1)[&rate=5.278973114330916E-4]:1.687729217943E-1,46[&rate=5.278973114330916E-4]:7.221219736273E-1)[&rate=5.278973114330916E-4]:1.757183973916E-1)[&rate=5.278973114330916E-4]:2.132237120736E-1,(((63[&rate=5.278973114330916E-4]:3.149869902188E-1,58[&rate=5.278973114330916E-4]:3.122472641915E-1)[&rate=5.278973114330916E-4]:3.387741723365E-1,(52[&rate=5.278973114330916E-4]:5.790589162263E-1,(54[&rate=5.278973114330916E-4]:6.549298196266E-1,(40[&rate=5.278973114330916E-4]:4.085709043136E-1,(42[&rate=5.278973114330916E-4]:3.531973884103E-1,47[&rate=5.278973114330916E-4]:3.696357445747E-1)[&rate=5.278973114330916E-4]:5.537351590323E-2)[&rate=5.278973114330916E-4]:5.457809339531E-2)[&rate=5.278973114330916E-4]:1.761838911202E-1)[&rate=5.278973114330916E-4]:3.634608194527E-2)[&rate=5.278973114330916E-4]:1.3404112133E-1,(51[&rate=5.278973114330916E-4]:7.217438890387E-1,((11[&rate=5.278973114330916E-4]:5.127731589151E-1,17[&rate=5.278973114330916E-4]:5.511293232988E-1)[&rate=5.278973114330916E-4]:1.944690310685E-1,((45[&rate=5.278973114330916E-4]:5.17139771362E-1,(43[&rate=5.278973114330916E-4]:4.894034420248E-1,(48[&rate=5.278973114330916E-4]:3.703312071237E-1,50[&rate=5.278973114330916E-4]:2.881394263019E-1)[&rate=5.278973114330916E-4]:1.409900431201E-1)[&rate=5.278973114330916E-4]:8.5582471455E-3)[&rate=5.278973114330916E-4]:4.168704668288E-2,44[&rate=5.278973114330916E-4]:5.369090098258E-1)[&rate=5.278973114330916E-4]:1.456756459113E-1)[&rate=5.278973114330916E-4]:9.669347987697E-2)[&rate=5.278973114330916E-4]:2.770223046292E-2)[&rate=5.278973114330916E-4]:2.849056348239E-1)[&rate=5.278973114330916E-4]:1.360573863458E-1)[&rate=5.278973114330916E-4]:1.184872441755E-1)[&rate=5.278973114330916E-4]:8.33574536471E-1,38[&rate=5.278973114330916E-4]:1.125210647345E0)[&rate=5.278973114330916E-4]:4.818041011504E-1)[&rate=5.278973114330916E-4]:5.349338281894E-2)[&rate=5.278973114330916E-4]:5.787560650174E-2);
tree STATE_2066000 [&joint=-17997.50182734695,lnP=-17997.50182734695] = [&R] (((33[&rate=5.310925191792232E-4]:7.363494965002E-1,36[&rate=5.310925191792232E-4]:7.71868622183E-1)[&rate=5.310925191792232E-4]:8.050806110374E-2,(35[&rate=5.310925191792232E-4]:7.191760526256E-1,((31[&rate=5.310925191792232E-4]:1.657702542075E-1,37[&rate=5.310925191792232E-4]:1.657702542075E-1)[&rate=5.310925191792232E-4]:1.720144336853E-1,32[&rate=5.310925191792232E-4]:4.224841414449E-1)[&rate=5.310925191792232E-4]:3.076208729294E-1)[&rate=5.310925191792232E-4]:1.113427071639E-1)[&rate=5.310925191792232E-4]:2.406689338689E-2,((62[&rate=5.310925191792232E-4]:7.64466912199E-1,((((2[&rate=5.310925191792232E-4]:7.661921233901E-1,(28[&rate=5.310925191792232E-4]:8.021823455041E-1,((20[&rate=5.310925191792232E-4]:3.452679673011E-1,25[&rate=5.310925191792232E-4]:3.617063234654E-1)[&rate=5.310925191792232E-4]:3.666834603697E-1,((6[&rate=5.310925191792232E-4]:2.335034268221E-1,7[&rate=5.310925191792232E-4]:2.335034268221E-1)[&rate=5.310925191792232E-4]:3.320359766333E-1,24[&rate=5.310925191792232E-4]:6.723887185239E-1)[&rate=5.310925191792232E-4]:5.052161325651E-2)[&rate=5.310925191792232E-4]:3.54363972853E-2)[&rate=5.310925191792232E-4]:1.914070381601E-1)[&rate=5.310925191792232E-4]:1.790986618875E0,29[&rate=5.310925191792232E-4]:6.00452939436E-1)[&rate=5.310925191792232E-4]:3.225186993978E-3,34[&rate=5.310925191792232E-4]:5.326398750638E-1)[&rate=5.310925191792232E-4]:7.239974413276E-2,(((((13[&rate=5.310925191792232E-4]:9.402243330452E-1,9[&rate=5.310925191792232E-4]:9.018681686618E-1)[&rate=5.310925191792232E-4]:5.633763488594E-1,((3[&rate=5.310925191792232E-4]:4.891173346314E-1,16[&rate=5.310925191792232E-4]:6.04185827782E-1)[&rate=5.310925191792232E-4]:7.705094527067E-2,5[&rate=5.310925191792232E-4]:6.182230744225E-1)[&rate=5.310925191792232E-4]:8.305830869342E-1)[&rate=5.310925191792232E-4]:4.776968094309E-2,((57[&rate=5.310925191792232E-4]:7.658512348407E-1,((60[&rate=5.310925191792232E-4]:5.000558253707E-1,59[&rate=5.310925191792232E-4]:4.945763733157E-1)[&rate=5.310925191792232E-4]:1.6363656223E-2,56[&rate=5.310925191792232E-4]:5.136797555661E-1)[&rate=5.310925191792232E-4]:2.494317532471E-1)[&rate=5.310925191792232E-4]:7.01602393098E-1,(((((23[&rate=5.310925191792232E-4]:4.534883448163E-1,18[&rate=5.310925191792232E-4]:4.343102626246E-1)[&rate=5.310925191792232E-4]:3.15058273256E-1,21[&rate=5.310925191792232E-4]:7.575877139626E-1)[&rate=5.310925191792232E-4]:1.328217965094E-1,(10[&rate=5.310925191792232E-4]:6.733539108906E-1,55[&rate=5.310925191792232E-4]:6.541758286989E-1)[&rate=5.310925191792232E-4]:1.321240927323E-1)[&rate=5.310925191792232E-4]:2.767479886079E-1,((22[&rate=5.310925191792232E-4]:8.776330485597E-1,(1[&rate=5.310925191792232E-4]:3.14568801161E-2,(26[&rate=5.310925191792232E-4]:6.15367204249E-1,19[&rate=5.310925191792232E-4]:5.907096700026E-1)[&rate=5.310925191792232E-4]:2.0239104573E-1)[&rate=5.310925191792232E-4]:6.535425063541E-2)[&rate=5.310925191792232E-4]:2.905662105851E-1,39[&rate=5.310925191792232E-4]:6.555423528503E-3)[&rate=5.310925191792232E-4]:9.917144044808E-3)[&rate=5.310925191792232E-4]:1.933045036591E-1,(((15[&rate=5.310925191792232E-4]:5.651761293635E-1,12[&rate=5.310925191792232E-4]:5.268199649798E-1)[&rate=5.310925191792232E-4]:3.936835777962E-1,(((53[&rate=5.310925191792232E-4]:4.119726293253E-1,49[&rate=5.310925191792232E-4]:4.092329032977E-1)[&rate=5.310925191792232E-4]:3.306515754545E-1,(41[&rate=5.310925191792232E-4]:3.496932726008E-1,46[&rate=5.310925191792232E-4]:3.716110808199E-1)[&rate=5.310925191792232E-4]:3.627939458775E-1)[&rate=5.310925191792232E-4]:1.605043218407E-1,(8[&rate=5.310925191792232E-4]:7.736362224804E-1,(4[&rate=5.310925191792232E-4]:4.067187170441E-1,27[&rate=5.310925191792232E-4]:5.793214567701E-1)[&rate=5.310925191792232E-4]:3.176024369432E-1)[&rate=5.310925191792232E-4]:1.185334000304E-1)[&rate=5.310925191792232E-4]:2.011474218315E-2)[&rate=5.310925191792232E-4]:4.401944087253E-2,(((63[&rate=5.310925191792232E-4]:3.058950736744E-1,58[&rate=5.310925191792232E-4]:3.03155347647E-1)[&rate=5.310925191792232E-4]:3.810241124734E-1,(((47[&rate=5.310925191792232E-4]:3.443520220436E-1,54[&rate=5.310925191792232E-4]:5.19694487797E-1)[&rate=5.310925191792232E-4]:1.117331233782E-1,(40[&rate=5.310925191792232E-4]:1.981006440374E-1,42[&rate=5.310925191792232E-4]:1.981006440374E-1)[&rate=5.310925191792232E-4]:2.415461452201E-1)[&rate=5.310925191792232E-4]:1.101710620974E-1,52[&rate=5.310925191792232E-4]:4.89543878752E-1)[&rate=5.310925191792232E-4]:1.59019143012E-1)[&rate=5.310925191792232E-4]:1.914405200851E-1,(51[&rate=5.310925191792232E-4]:7.008508750293E-1,((11[&rate=5.310925191792232E-4]:4.297994162934E-1,17[&rate=5.310925191792232E-4]:4.681555806771E-1)[&rate=5.310925191792232E-4]:3.477043948034E-1,(((48[&rate=5.310925191792232E-4]:4.132094859485E-1,50[&rate=5.310925191792232E-4]:3.310177051266E-1)[&rate=5.310925191792232E-4]:1.613472374766E-1,(45[&rate=5.310925191792232E-4]:4.741838291031E-1,43[&rate=5.310925191792232E-4]:4.550057469113E-1)[&rate=5.310925191792232E-4]:9.763316829462E-2)[&rate=5.310925191792232E-4]:6.028458509441E-2,44[&rate=5.310925191792232E-4]:6.10183774273E-1)[&rate=5.310925191792232E-4]:1.426625025773E-1)[&rate=5.310925191792232E-4]:5.538844754419E-3)[&rate=5.310925191792232E-4]:1.391526668198E-1)[&rate=5.310925191792232E-4]:4.232766097752E-2)[&rate=5.310925191792232E-4]:3.192266903234E-1)[&rate=5.310925191792232E-4]:1.110121424057E-2)[&rate=5.310925191792232E-4]:2.263824883338E-1)[&rate=5.310925191792232E-4]:3.123783579898E-1,38[&rate=5.310925191792232E-4]:7.541596797417E-1)[&rate=5.310925191792232E-4]:7.827442558343E-1,30[&rate=5.310925191792232E-4]:5.637397765822E-1)[&rate=5.310925191792232E-4]:1.123380939805E-1)[&rate=5.310925191792232E-4]:3.101199245591E-2)[&rate=5.310925191792232E-4]:1.429626152832E-2,(14[&rate=5.310925191792232E-4]:2.680113670784E0,61[&rate=5.310925191792232E-4]:7.148393239021E-1)[&rate=5.310925191792232E-4]:1.267653798798E-1)[&rate=5.310925191792232E-4]:4.784228083117E-3);
tree STATE_2068000 [&joint=-18006.86822861824,lnP=-18006.86822861824] = [&R] ((((((3[&rate=4.990635480125051E-4]:5.421089430653E-1,16[&rate=4.990635480125051E-4]:6.571774362159E-1)[&rate=4.990635480125051E-4]:6.101114416552E-1,((13[&rate=4.990635480125051E-4]:4.83152842037E-1,9[&rate=4.990635480125051E-4]:4.447966776535E-1)[&rate=4.990635480125051E-4]:5.76350574242E-1,5[&rate=4.990635480125051E-4]:1.004708895731E0)[&rate=4.990635480125051E-4]:1.995662835099E-1)[&rate=4.990635480125051E-4]:2.351177966479E-1,((57[&rate=4.990635480125051E-4]:6.84928497324E-1,(60[&rate=4.990635480125051E-4]:5.21473475537E-1,(59[&rate=4.990635480125051E-4]:3.369433977512E-1,56[&rate=4.990635480125051E-4]:3.396831237786E-1)[&rate=4.990635480125051E-4]:1.790506257308E-1)[&rate=4.990635480125051E-4]:1.63455021787E-1)[&rate=4.990635480125051E-4]:7.884834747548E-1,(((((23[&rate=4.990635480125051E-4]:3.720806452914E-1,18[&rate=4.990635480125051E-4]:3.529025630997E-1)[&rate=4.990635480125051E-4]:4.818196079799E-2,21[&rate=4.990635480125051E-4]:4.093037019797E-1)[&rate=4.990635480125051E-4]:2.491345162964E-1,(10[&rate=4.990635480125051E-4]:5.100460748814E-1,55[&rate=4.990635480125051E-4]:4.908679926896E-1)[&rate=4.990635480125051E-4]:6.346063654551E-2)[&rate=4.990635480125051E-4]:5.257739110303E-1,(39[&rate=4.990635480125051E-4]:1.413347899187E-2,(22[&rate=4.990635480125051E-4]:8.966747131641E-1,(1[&rate=4.990635480125051E-4]:2.648462042014E-2,(26[&rate=4.990635480125051E-4]:6.531197297968E-1,19[&rate=4.990635480125051E-4]:6.284621955504E-1)[&rate=4.990635480125051E-4]:1.596662604863E-1)[&rate=4.990635480125051E-4]:8.936817493572E-2)[&rate=4.990635480125051E-4]:2.791026014441E-1)[&rate=4.990635480125051E-4]:1.939371880784E-2)[&rate=4.990635480125051E-4]:1.521747075445E-1,(((15[&rate=4.990635480125051E-4]:5.447880427765E-1,12[&rate=4.990635480125051E-4]:5.064318783928E-1)[&rate=4.990635480125051E-4]:3.230610132138E-1,((46[&rate=4.990635480125051E-4]:3.748695943764E-1,41[&rate=4.990635480125051E-4]:3.529517861573E-1)[&rate=4.990635480125051E-4]:2.589439304183E-1,(((49[&rate=4.990635480125051E-4]:4.388933520401E-1,8[&rate=4.990635480125051E-4]:4.306741739581E-1)[&rate=4.990635480125051E-4]:4.607216677716E-2,53[&rate=4.990635480125051E-4]:4.877052448449E-1)[&rate=4.990635480125051E-4]:1.171612458388E-1,(4[&rate=4.990635480125051E-4]:2.755343539229E-1,27[&rate=4.990635480125051E-4]:4.481370936489E-1)[&rate=4.990635480125051E-4]:2.69058164158E-1)[&rate=4.990635480125051E-4]:3.716621219338E-2)[&rate=4.990635480125051E-4]:1.901999147571E-1)[&rate=4.990635480125051E-4]:3.965269139679E-1,(((52[&rate=4.990635480125051E-4]:7.585372860255E-1,(63[&rate=4.990635480125051E-4]:5.186224652147E-1,58[&rate=4.990635480125051E-4]:5.158827391873E-1)[&rate=4.990635480125051E-4]:2.782709851945E-1)[&rate=4.990635480125051E-4]:1.682499190594E-2,(42[&rate=4.990635480125051E-4]:5.400075045248E-1,((54[&rate=4.990635480125051E-4]:6.152950416928E-1,40[&rate=4.990635480125051E-4]:4.235142197751E-1)[&rate=4.990635480125051E-4]:1.478673307443E-2,47[&rate=4.990635480125051E-4]:4.547393090139E-1)[&rate=4.990635480125051E-4]:1.017065516753E-1)[&rate=4.990635480125051E-4]:2.956287460095E-1)[&rate=4.990635480125051E-4]:3.483424703958E-1,(51[&rate=4.990635480125051E-4]:8.347499482022E-1,((((48[&rate=4.990635480125051E-4]:2.645209252947E-1,50[&rate=4.990635480125051E-4]:1.823291444729E-1)[&rate=4.990635480125051E-4]:1.992213108002E-1,(43[&rate=4.990635480125051E-4]:3.914437969898E-1,45[&rate=4.990635480125051E-4]:4.106218791815E-1)[&rate=4.990635480125051E-4]:5.038063088608E-2)[&rate=4.990635480125051E-4]:3.148105906903E-1,44[&rate=4.990635480125051E-4]:7.538952925388E-1)[&rate=4.990635480125051E-4]:1.104238683298E-1,(11[&rate=4.990635480125051E-4]:4.447878979959E-1,17[&rate=4.990635480125051E-4]:4.831440623796E-1)[&rate=4.990635480125051E-4]:4.441887971191E-1)[&rate=4.990635480125051E-4]:2.796503390896E-2)[&rate=4.990635480125051E-4]:2.889548001251E-1)[&rate=4.990635480125051E-4]:2.012327642534E-2)[&rate=4.990635480125051E-4]:3.365470250931E-2)[&rate=4.990635480125051E-4]:4.11347242688E-2)[&rate=4.990635480125051E-4]:1.632412777827E-1)[&rate=4.990635480125051E-4]:3.436877679441E-1,38[&rate=4.990635480125051E-4]:7.282862232849E-1)[&rate=4.990635480125051E-4]:1.084910663076E0,(((29[&rate=4.990635480125051E-4]:6.484031161845E-1,(62[&rate=4.990635480125051E-4]:6.685784064787E-1,30[&rate=4.990635480125051E-4]:6.112013572984E-1)[&rate=4.990635480125051E-4]:3.720175888615E-2)[&rate=4.990635480125051E-4]:2.12734072477E-2,(2[&rate=4.990635480125051E-4]:1.054464378436E0,(((20[&rate=4.990635480125051E-4]:3.737405368924E-1,25[&rate=4.990635480125051E-4]:3.901788930568E-1)[&rate=4.990635480125051E-4]:4.889784831614E-1,28[&rate=4.990635480125051E-4]:9.175135406019E-1)[&rate=4.990635480125051E-4]:1.11048867082E-1,((6[&rate=4.990635480125051E-4]:2.517839312959E-1,7[&rate=4.990635480125051E-4]:2.517839312959E-1)[&rate=4.990635480125051E-4]:5.405262688466E-1,24[&rate=4.990635480125051E-4]:8.99159515211E-1)[&rate=4.990635480125051E-4]:8.556727603451E-2)[&rate=4.990635480125051E-4]:2.532992310259E-1)[&rate=4.990635480125051E-4]:1.571937947826E0)[&rate=4.990635480125051E-4]:3.685496787511E-2,((61[&rate=4.990635480125051E-4]:6.823494496821E-1,14[&rate=4.990635480125051E-4]:2.647623796564E0)[&rate=4.990635480125051E-4]:1.222001743171E-1,34[&rate=4.990635480125051E-4]:6.132927933981E-1)[&rate=4.990635480125051E-4]:2.220044654306E-2)[&rate=4.990635480125051E-4]:1.335012360601E-1)[&rate=4.990635480125051E-4]:1.535212717841E-2,((35[&rate=4.990635480125051E-4]:6.812626061504E-1,(33[&rate=4.990635480125051E-4]:6.19432199065E-1,36[&rate=4.990635480125051E-4]:6.549513247478E-1)[&rate=4.990635480125051E-4]:4.81692048998E-2)[&rate=4.990635480125051E-4]:9.807632447378E-2,((31[&rate=4.990635480125051E-4]:3.984064370081E-1,37[&rate=4.990635480125051E-4]:3.984064370081E-1)[&rate=4.990635480125051E-4]:8.423285182627E-2,32[&rate=4.990635480125051E-4]:5.673387423864E-1)[&rate=4.990635480125051E-4]:2.229291499865E-1)[&rate=4.990635480125051E-4]:2.04461224468E-1);
tree STATE_2070000 [&joint=-18024.785760859642,lnP=-18024.785760859642] = [&R] ((((((33[&rate=5.124964332854045E-4]:5.860049346896E-1,36[&rate=5.124964332854045E-4]:6.215240603724E-1)[&rate=5.124964332854045E-4]:6.6121058562E-2,((31[&rate=5.124964332854045E-4]:2.551368712528E-1,37[&rate=5.124964332854045E-4]:2.551368712528E-1)[&rate=5.124964332854045E-4]:1.849629417105E-1,32[&rate=5.124964332854045E-4]:5.247992665153E-1)[&rate=5.124964332854045E-4]:1.519168906707E-1)[&rate=5.124964332854045E-4]:1.400211041873E-1,((35[&rate=5.124964332854045E-4]:7.339181893902E-1,((((3[&rate=5.124964332854045E-4]:2.441302712513E-1,16[&rate=5.124964332854045E-4]:3.591987644019E-1)[&rate=5.124964332854045E-4]:6.418961204642E-1,((13[&rate=5.124964332854045E-4]:6.520121071963E-1,9[&rate=5.124964332854045E-4]:6.136559428129E-1)[&rate=5.124964332854045E-4]:1.913736184632E-1,5[&rate=5.124964332854045E-4]:7.885912051117E-1)[&rate=5.124964332854045E-4]:1.494899811242E-1)[&rate=5.124964332854045E-4]:4.817419442631E-1,(((((15[&rate=5.124964332854045E-4]:4.764686562562E-1,12[&rate=5.124964332854045E-4]:4.381124918725E-1)[&rate=5.124964332854045E-4]:5.266564948574E-1,((46[&rate=5.124964332854045E-4]:5.182705772041E-1,41[&rate=5.124964332854045E-4]:4.96352768985E-1)[&rate=5.124964332854045E-4]:1.781619060619E-1,53[&rate=5.124964332854045E-4]:7.046516613483E-1)[&rate=5.124964332854045E-4]:2.628570514092E-1)[&rate=5.124964332854045E-4]:2.245736344871E-2,((49[&rate=5.124964332854045E-4]:3.856366154985E-1,(4[&rate=5.124964332854045E-4]:2.016985164068E-1,27[&rate=5.124964332854045E-4]:3.743012561328E-1)[&rate=5.124964332854045E-4]:1.264038525165E-1)[&rate=5.124964332854045E-4]:2.952735127235E-1,8[&rate=5.124964332854045E-4]:6.726909501399E-1)[&rate=5.124964332854045E-4]:3.063162219567E-1)[&rate=5.124964332854045E-4]:2.317647758808E-1,((((63[&rate=5.124964332854045E-4]:2.525317607456E-1,58[&rate=5.124964332854045E-4]:2.497920347183E-1)[&rate=5.124964332854045E-4]:4.227963776392E-1,((40[&rate=5.124964332854045E-4]:4.349911834081E-1,42[&rate=5.124964332854045E-4]:4.349911834081E-1)[&rate=5.124964332854045E-4]:4.548306103688E-2,(47[&rate=5.124964332854045E-4]:2.776197036726E-1,54[&rate=5.124964332854045E-4]:4.52962169426E-1)[&rate=5.124964332854045E-4]:2.192928969367E-1)[&rate=5.124964332854045E-4]:2.16771702159E-1)[&rate=5.124964332854045E-4]:8.262753702777E-2,52[&rate=5.124964332854045E-4]:7.195995110289E-1)[&rate=5.124964332854045E-4]:2.805780826257E-1,((51[&rate=5.124964332854045E-4]:6.854337464935E-1,(((48[&rate=5.124964332854045E-4]:4.140164525571E-1,50[&rate=5.124964332854045E-4]:3.318246717352E-1)[&rate=5.124964332854045E-4]:1.335102459896E-2,(43[&rate=5.124964332854045E-4]:2.984211783481E-1,45[&rate=5.124964332854045E-4]:3.175992605398E-1)[&rate=5.124964332854045E-4]:1.070284905889E-1)[&rate=5.124964332854045E-4]:2.041782976893E-1,44[&rate=5.124964332854045E-4]:6.068882405989E-1)[&rate=5.124964332854045E-4]:1.3607975247E-1)[&rate=5.124964332854045E-4]:1.877665730331E-1,(11[&rate=5.124964332854045E-4]:4.511912035147E-1,17[&rate=5.124964332854045E-4]:4.895473678984E-1)[&rate=5.124964332854045E-4]:5.042008968337E-1)[&rate=5.124964332854045E-4]:1.269772741281E-1)[&rate=5.124964332854045E-4]:1.366217515829E-1)[&rate=5.124964332854045E-4]:2.801731305551E-2,((57[&rate=5.124964332854045E-4]:8.909420299008E-1,(59[&rate=5.124964332854045E-4]:5.534437473304E-1,(56[&rate=5.124964332854045E-4]:5.178905708033E-1,60[&rate=5.124964332854045E-4]:5.206302968309E-1)[&rate=5.124964332854045E-4]:3.829290255447E-2)[&rate=5.124964332854045E-4]:3.320188305154E-1)[&rate=5.124964332854045E-4]:4.891130272364E-1,((((23[&rate=5.124964332854045E-4]:5.535612347359E-1,18[&rate=5.124964332854045E-4]:5.343831525442E-1)[&rate=5.124964332854045E-4]:1.701231751501E-1,21[&rate=5.124964332854045E-4]:7.127255057764E-1)[&rate=5.124964332854045E-4]:3.822035382642E-2,(10[&rate=5.124964332854045E-4]:6.284243014403E-1,55[&rate=5.124964332854045E-4]:6.092462192486E-1)[&rate=5.124964332854045E-4]:3.759005131331E-2)[&rate=5.124964332854045E-4]:4.862605064459E-1,(39[&rate=5.124964332854045E-4]:8.142518534126E-2,(22[&rate=5.124964332854045E-4]:1.083347859912E0,(1[&rate=5.124964332854045E-4]:1.069663484427E-1,(26[&rate=5.124964332854045E-4]:6.354886022518E-1,19[&rate=5.124964332854045E-4]:6.108310680054E-1)[&rate=5.124964332854045E-4]:2.577791160539E-1)[&rate=5.124964332854045E-4]:1.955595936612E-1)[&rate=5.124964332854045E-4]:1.597211610454E-1)[&rate=5.124964332854045E-4]:5.096249200726E-3)[&rate=5.124964332854045E-4]:4.695828012939E-2)[&rate=5.124964332854045E-4]:3.955612170402E-2)[&rate=5.124964332854045E-4]:1.974722256305E-1)[&rate=5.124964332854045E-4]:7.657087282426E-1,38[&rate=5.124964332854045E-4]:1.130737338194E0)[&rate=5.124964332854045E-4]:4.479297096441E-1)[&rate=5.124964332854045E-4]:1.40508144435E-2,34[&rate=5.124964332854045E-4]:5.485154519212E-1)[&rate=5.124964332854045E-4]:5.783929579082E-2)[&rate=5.124964332854045E-4]:4.130467234125E-3,62[&rate=5.124964332854045E-4]:7.389005154926E-1)[&rate=5.124964332854045E-4]:2.166507941901E-2,((2[&rate=5.124964332854045E-4]:1.208698091703E0,((((6[&rate=5.124964332854045E-4]:3.966287341294E-1,7[&rate=5.124964332854045E-4]:3.966287341294E-1)[&rate=5.124964332854045E-4]:1.68793233512E-1,24[&rate=5.124964332854045E-4]:6.722712827099E-1)[&rate=5.124964332854045E-4]:2.967989599218E-1,28[&rate=5.124964332854045E-4]:1.01290585907E0)[&rate=5.124964332854045E-4]:8.971856315354E-2,(20[&rate=5.124964332854045E-4]:3.999964803887E-1,25[&rate=5.124964332854045E-4]:4.164348365531E-1)[&rate=5.124964332854045E-4]:6.478334212869E-1)[&rate=5.124964332854045E-4]:3.33470929754E-1)[&rate=5.124964332854045E-4]:1.30251074954E0,(30[&rate=5.124964332854045E-4]:5.312572805025E-1,29[&rate=5.124964332854045E-4]:5.312572805025E-1)[&rate=5.124964332854045E-4]:2.322575791171E-2)[&rate=5.124964332854045E-4]:1.487055073171E-1)[&rate=5.124964332854045E-4]:1.125533473767E-1,(14[&rate=5.124964332854045E-4]:2.789874578145E0,61[&rate=5.124964332854045E-4]:8.246002312629E-1)[&rate=5.124964332854045E-4]:1.1136024108E-1);
tree STATE_2072000 [&joint=-18009.98795223053,lnP=-18009.98795223053] = [&R] ((((34[&rate=6.309503697455959E-4]:4.4226550969E-1,(((((((16[&rate=6.309503697455959E-4]:7.874250647793E-1,((13[&rate=6.309503697455959E-4]:3.264780671434E-1,9[&rate=6.309503697455959E-4]:2.881219027599E-1)[&rate=6.309503697455959E-4]:2.730881544572E-1,5[&rate=6.309503697455959E-4]:5.447717010528E-1)[&rate=6.309503697455959E-4]:1.796396650964E-1)[&rate=6.309503697455959E-4]:2.358028018075E-1,3[&rate=6.309503697455959E-4]:9.081593734363E-1)[&rate=6.309503697455959E-4]:2.492631912984E-1,(((((4[&rate=6.309503697455959E-4]:2.172381506035E-1,27[&rate=6.309503697455959E-4]:3.898408903295E-1)[&rate=6.309503697455959E-4]:5.096727459003E-1,8[&rate=6.309503697455959E-4]:7.762259649968E-1)[&rate=6.309503697455959E-4]:1.20964350358E-1,((((46[&rate=6.309503697455959E-4]:4.172451720981E-1,53[&rate=6.309503697455959E-4]:4.254643501804E-1)[&rate=6.309503697455959E-4]:1.829985796244E-1,41[&rate=6.309503697455959E-4]:5.783259435034E-1)[&rate=6.309503697455959E-4]:2.103490221222E-1,(15[&rate=6.309503697455959E-4]:4.280034127269E-1,12[&rate=6.309503697455959E-4]:3.896472483433E-1)[&rate=6.309503697455959E-4]:4.264249775561E-1)[&rate=6.309503697455959E-4]:6.203825000301E-2,49[&rate=6.309503697455959E-4]:8.781104759024E-1)[&rate=6.309503697455959E-4]:2.72990175345E-2)[&rate=6.309503697455959E-4]:2.333285517511E-1,(((52[&rate=6.309503697455959E-4]:3.401999333571E-1,((54[&rate=6.309503697455959E-4]:4.388692608496E-1,42[&rate=6.309503697455959E-4]:2.470884389319E-1)[&rate=6.309503697455959E-4]:2.068686632725E-2,(40[&rate=6.309503697455959E-4]:1.33291831284E-1,47[&rate=6.309503697455959E-4]:1.497301874484E-1)[&rate=6.309503697455959E-4]:1.344834739751E-1)[&rate=6.309503697455959E-4]:1.326986007007E-1)[&rate=6.309503697455959E-4]:4.683906986682E-1,(63[&rate=6.309503697455959E-4]:2.157140363436E-1,58[&rate=6.309503697455959E-4]:2.129743103163E-1)[&rate=6.309503697455959E-4]:6.312327600653E-1)[&rate=6.309503697455959E-4]:7.709934137301E-2,(51[&rate=6.309503697455959E-4]:6.967520666394E-1,((((48[&rate=6.309503697455959E-4]:3.0245854885E-1,50[&rate=6.309503697455959E-4]:2.202667680282E-1)[&rate=6.309503697455959E-4]:8.358072246264E-2,(43[&rate=6.309503697455959E-4]:2.865245587731E-1,45[&rate=6.309503697455959E-4]:3.057026409648E-1)[&rate=6.309503697455959E-4]:7.759690432055E-2)[&rate=6.309503697455959E-4]:1.465788637588E-1,44[&rate=6.309503697455959E-4]:5.079606008251E-1)[&rate=6.309503697455959E-4]:2.406073501201E-1,(11[&rate=6.309503697455959E-4]:4.952496371479E-1,17[&rate=6.309503697455959E-4]:5.336058015316E-1)[&rate=6.309503697455959E-4]:2.779758480437E-1)[&rate=6.309503697455959E-4]:5.718362269662E-3)[&rate=6.309503697455959E-4]:1.889379067589E-1)[&rate=6.309503697455959E-4]:1.708562909678E-1)[&rate=6.309503697455959E-4]:4.214687347114E-2,(((((23[&rate=6.309503697455959E-4]:4.245238735307E-1,21[&rate=6.309503697455959E-4]:4.135649694211E-1)[&rate=6.309503697455959E-4]:1.14106875835E-1,18[&rate=6.309503697455959E-4]:5.19452667174E-1)[&rate=6.309503697455959E-4]:2.112362338344E-1,(55[&rate=6.309503697455959E-4]:6.00853702913E-1,10[&rate=6.309503697455959E-4]:6.200317851047E-1)[&rate=6.309503697455959E-4]:3.39447871365E-2)[&rate=6.309503697455959E-4]:4.952363338417E-1,(39[&rate=6.309503697455959E-4]:1.007983686112E-2,(22[&rate=6.309503697455959E-4]:1.021097261449E0,(1[&rate=6.309503697455959E-4]:2.862745721236E-2,(26[&rate=6.309503697455959E-4]:5.537130386421E-1,19[&rate=6.309503697455959E-4]:5.290555043956E-1)[&rate=6.309503697455959E-4]:2.612157884332E-1)[&rate=6.309503697455959E-4]:2.116478864289E-1)[&rate=6.309503697455959E-4]:1.50626411028E-1)[&rate=6.309503697455959E-4]:7.337964456433E-2)[&rate=6.309503697455959E-4]:2.007434955905E-2,(57[&rate=6.309503697455959E-4]:9.417545647753E-1,(59[&rate=6.309503697455959E-4]:5.879696453508E-1,(60[&rate=6.309503697455959E-4]:4.021487015304E-1,56[&rate=6.309503697455959E-4]:3.994089755028E-1)[&rate=6.309503697455959E-4]:1.913003958753E-1)[&rate=6.309503697455959E-4]:3.483054673696E-1)[&rate=6.309503697455959E-4]:4.08354608675E-1)[&rate=6.309503697455959E-4]:3.378484935066E-3)[&rate=6.309503697455959E-4]:5.324997484244E-2)[&rate=6.309503697455959E-4]:5.387099253021E-1,38[&rate=6.309503697455959E-4]:6.933927640092E-1)[&rate=6.309503697455959E-4]:6.27963854248E-1,35[&rate=6.309503697455959E-4]:4.766077598097E-1)[&rate=6.309503697455959E-4]:5.060044224533E-2,(33[&rate=6.309503697455959E-4]:3.802823173899E-1,36[&rate=6.309503697455959E-4]:4.158014430728E-1)[&rate=6.309503697455959E-4]:1.332646824795E-1)[&rate=6.309503697455959E-4]:8.463585669448E-2,((31[&rate=6.309503697455959E-4]:1.410181077729E-1,37[&rate=6.309503697455959E-4]:1.410181077729E-1)[&rate=6.309503697455959E-4]:1.2221198244E-1,32[&rate=6.309503697455959E-4]:3.479295437649E-1)[&rate=6.309503697455959E-4]:2.748434767333E-1)[&rate=6.309503697455959E-4]:2.987500285298E-2)[&rate=6.309503697455959E-4]:1.410255988383E-1,(62[&rate=6.309503697455959E-4]:7.027813822903E-1,((14[&rate=6.309503697455959E-4]:2.541294293349E0,(((20[&rate=6.309503697455959E-4]:3.585906896781E-1,25[&rate=6.309503697455959E-4]:3.750290458425E-1)[&rate=6.309503697455959E-4]:4.664233040813E-1,((6[&rate=6.309503697455959E-4]:2.927471951835E-1,7[&rate=6.309503697455959E-4]:2.927471951835E-1)[&rate=6.309503697455959E-4]:2.788859630465E-1,24[&rate=6.309503697455959E-4]:6.784824732985E-1)[&rate=6.309503697455959E-4]:1.574904245706E-1)[&rate=6.309503697455959E-4]:4.485139055548E-2,(2[&rate=6.309503697455959E-4]:1.190367797899E-1,28[&rate=6.309503697455959E-4]:3.464340400639E-1)[&rate=6.309503697455959E-4]:5.78225864799E-1)[&rate=6.309503697455959E-4]:1.715264525472E0)[&rate=6.309503697455959E-4]:4.886789540126E-2,29[&rate=6.309503697455959E-4]:5.046692626326E-1)[&rate=6.309503697455959E-4]:1.407350704774E-1)[&rate=6.309503697455959E-4]:8.925026784572E-3)[&rate=6.309503697455959E-4]:4.396858569501E-2,61[&rate=6.309503697455959E-4]:8.185165248244E-1)[&rate=6.309503697455959E-4]:6.171890054268E-2,30[&rate=6.309503697455959E-4]:7.600168461322E-1);
tree STATE_2074000 [&joint=-18020.953673044027,lnP=-18020.953673044027] = [&R] ((((31[&rate=5.859646418523555E-4]:3.819663724277E-1,37[&rate=5.859646418523555E-4]:3.819663724277E-1)[&rate=5.859646418523555E-4]:2.07212624351E-1,32[&rate=5.859646418523555E-4]:6.738784503308E-1)[&rate=5.859646418523555E-4]:1.12191292978E-1,(((((16[&rate=5.859646418523555E-4]:1.068318432828E0,((13[&rate=5.859646418523555E-4]:5.140823413433E-1,9[&rate=5.859646418523555E-4]:4.757261769598E-1)[&rate=5.859646418523555E-4]:5.346381518041E-1,5[&rate=5.859646418523555E-4]:9.939259725995E-1)[&rate=5.859646418523555E-4]:1.137876159875E-2)[&rate=5.859646418523555E-4]:9.308854288667E-2,3[&rate=5.859646418523555E-4]:1.046338482564E0)[&rate=5.859646418523555E-4]:2.505204871249E-1,((((((15[&rate=5.859646418523555E-4]:3.889494605061E-1,12[&rate=5.859646418523555E-4]:3.505932961224E-1)[&rate=5.859646418523555E-4]:1.564478060307E-1,8[&rate=5.859646418523555E-4]:4.98821924071E-1)[&rate=5.859646418523555E-4]:1.337782145541E-1,(4[&rate=5.859646418523555E-4]:2.771499544777E-1,27[&rate=5.859646418523555E-4]:4.497526942037E-1)[&rate=5.859646418523555E-4]:3.061351156543E-1)[&rate=5.859646418523555E-4]:1.762414863852E-1,(53[&rate=5.859646418523555E-4]:7.962283572457E-1,((46[&rate=5.859646418523555E-4]:4.450977464443E-1,49[&rate=5.859646418523555E-4]:4.50577198499E-1)[&rate=5.859646418523555E-4]:2.247536944207E-1,41[&rate=5.859646418523555E-4]:6.479336326458E-1)[&rate=5.859646418523555E-4]:1.181577382985E-1)[&rate=5.859646418523555E-4]:2.357217187418E-2)[&rate=5.859646418523555E-4]:3.3059335179E-1,((51[&rate=5.859646418523555E-4]:7.057046990193E-1,(11[&rate=5.859646418523555E-4]:3.900651569796E-1,17[&rate=5.859646418523555E-4]:4.284213213633E-1)[&rate=5.859646418523555E-4]:3.978313228616E-1)[&rate=5.859646418523555E-4]:9.847232466322E-2,((((40[&rate=5.859646418523555E-4]:3.045949727656E-1,((47[&rate=5.859646418523555E-4]:1.104823209213E-1,54[&rate=5.859646418523555E-4]:2.858247866746E-1)[&rate=5.859646418523555E-4]:1.48847523155E-1,42[&rate=5.859646418523555E-4]:2.428914879119E-1)[&rate=5.859646418523555E-4]:6.170348485368E-2)[&rate=5.859646418523555E-4]:1.464103038321E-1,52[&rate=5.859646418523555E-4]:3.907313039949E-1)[&rate=5.859646418523555E-4]:1.038170439397E-1,(63[&rate=5.859646418523555E-4]:2.135498408886E-1,58[&rate=5.859646418523555E-4]:2.108101148613E-1)[&rate=5.859646418523555E-4]:3.193546714296E-1)[&rate=5.859646418523555E-4]:3.018324401871E-1,((43[&rate=5.859646418523555E-4]:2.442117273529E-1,44[&rate=5.859646418523555E-4]:2.414720013255E-1)[&rate=5.859646418523555E-4]:4.515203339599E-1,((48[&rate=5.859646418523555E-4]:3.472858936264E-1,50[&rate=5.859646418523555E-4]:2.650941128045E-1)[&rate=5.859646418523555E-4]:8.26776486224E-2,45[&rate=5.859646418523555E-4]:4.272238162215E-1)[&rate=5.859646418523555E-4]:2.876863272831E-1)[&rate=5.859646418523555E-4]:1.609226994116E-1)[&rate=5.859646418523555E-4]:7.796235560854E-3)[&rate=5.859646418523555E-4]:2.612853503779E-1)[&rate=5.859646418523555E-4]:3.733355146885E-2,(((((23[&rate=5.859646418523555E-4]:2.598728144648E-1,18[&rate=5.859646418523555E-4]:2.406947322731E-1)[&rate=5.859646418523555E-4]:2.217021099925E-1,21[&rate=5.859646418523555E-4]:4.706160203477E-1)[&rate=5.859646418523555E-4]:2.463287160707E-1,(55[&rate=5.859646418523555E-4]:5.174006387288E-1,10[&rate=5.859646418523555E-4]:5.365787209205E-1)[&rate=5.859646418523555E-4]:9.543450864862E-2)[&rate=5.859646418523555E-4]:4.446850786008E-1,(39[&rate=5.859646418523555E-4]:3.845926050893E-3,(22[&rate=5.859646418523555E-4]:9.697598455042E-1,(1[&rate=5.859646418523555E-4]:1.179807902732E-1,(26[&rate=5.859646418523555E-4]:5.396094282351E-1,19[&rate=5.859646418523555E-4]:5.149518939886E-1)[&rate=5.859646418523555E-4]:3.646727319011E-1)[&rate=5.859646418523555E-4]:7.095713742275E-2)[&rate=5.859646418523555E-4]:1.95729916163E-1)[&rate=5.859646418523555E-4]:7.098957461561E-3)[&rate=5.859646418523555E-4]:4.155451891841E-2,(57[&rate=5.859646418523555E-4]:6.976067501091E-1,((59[&rate=5.859646418523555E-4]:4.514103748028E-1,56[&rate=5.859646418523555E-4]:4.541501008302E-1)[&rate=5.859646418523555E-4]:1.994951230553E-2,60[&rate=5.859646418523555E-4]:4.768393391633E-1)[&rate=5.859646418523555E-4]:2.207674109458E-1)[&rate=5.859646418523555E-4]:6.014679947875E-1)[&rate=5.859646418523555E-4]:5.851570118071E-2)[&rate=5.859646418523555E-4]:1.885835921052E-1)[&rate=5.859646418523555E-4]:4.953979048754E-1,38[&rate=5.859646418523555E-4]:7.895171485372E-1)[&rate=5.859646418523555E-4]:4.666730759141E-1,35[&rate=5.859646418523555E-4]:4.114413660038E-1)[&rate=5.859646418523555E-4]:3.636994155562E-1)[&rate=5.859646418523555E-4]:1.452651771751E-3,((((29[&rate=5.859646418523555E-4]:5.653099468791E-1,((((((20[&rate=5.859646418523555E-4]:5.259153893212E-1,25[&rate=5.859646418523555E-4]:5.423537454856E-1)[&rate=5.859646418523555E-4]:1.158049561908E-1,28[&rate=5.859646418523555E-4]:6.965148660601E-1)[&rate=5.859646418523555E-4]:3.026275738633E-2,2[&rate=5.859646418523555E-4]:4.993803631724E-1)[&rate=5.859646418523555E-4]:2.759508106902E-1,((6[&rate=5.859646418523555E-4]:2.376498545603E-1,7[&rate=5.859646418523555E-4]:2.376498545603E-1)[&rate=5.859646418523555E-4]:2.609374618081E-1,24[&rate=5.859646418523555E-4]:6.054366314369E-1)[&rate=5.859646418523555E-4]:3.534561862613E-1)[&rate=5.859646418523555E-4]:1.472076242754E0,34[&rate=5.859646418523555E-4]:2.196433624211E-1)[&rate=5.859646418523555E-4]:1.481912129177E-2,61[&rate=5.859646418523555E-4]:4.25719314314E-1)[&rate=5.859646418523555E-4]:2.598092118E-1)[&rate=5.859646418523555E-4]:2.62409942446E-2,62[&rate=5.859646418523555E-4]:6.48927990304E-1)[&rate=5.859646418523555E-4]:1.466420839171E-3,14[&rate=5.859646418523555E-4]:2.67851028808E0)[&rate=5.859646418523555E-4]:8.844483929638E-5,((36[&rate=5.859646418523555E-4]:4.094407596801E-1,33[&rate=5.859646418523555E-4]:3.739216339973E-1)[&rate=5.859646418523555E-4]:6.933760824078E-2,30[&rate=5.859646418523555E-4]:3.285051438774E-1)[&rate=5.859646418523555E-4]:2.646006629248E-1)[&rate=5.859646418523555E-4]:5.507232598334E-2);
tree STATE_2076000 [&joint=-18013.726023753497,lnP=-18013.726023753497] = [&R] ((29[&rate=6.173131388563881E-4]:5.714065475234E-1,(((((20[&rate=6.173131388563881E-4]:2.906172980781E-1,25[&rate=6.173131388563881E-4]:3.070556542424E-1)[&rate=6.173131388563881E-4]:3.136327623068E-1,28[&rate=6.173131388563881E-4]:6.590445809329E-1)[&rate=6.173131388563881E-4]:5.095153930678E-3,2[&rate=6.173131388563881E-4]:4.367424745895E-1)[&rate=6.173131388563881E-4]:5.971752597572E-1,((6[&rate=6.173131388563881E-4]:3.708486087485E-1,7[&rate=6.173131388563881E-4]:3.708486087485E-1)[&rate=6.173131388563881E-4]:3.231861587552E-1,24[&rate=6.173131388563881E-4]:8.008840825722E-1)[&rate=6.173131388563881E-4]:4.165952956102E-1)[&rate=6.173131388563881E-4]:1.473947017785E0,((61[&rate=6.173131388563881E-4]:6.321041599421E-1,34[&rate=6.173131388563881E-4]:4.40847329341E-1)[&rate=6.173131388563881E-4]:3.393186277491E-2,62[&rate=6.173131388563881E-4]:6.031944926625E-1)[&rate=6.173131388563881E-4]:5.321505820489E-3)[&rate=6.173131388563881E-4]:2.026759822081E-2)[&rate=6.173131388563881E-4]:1.421095805003E-1,((14[&rate=6.173131388563881E-4]:2.666161888541E0,((((((13[&rate=6.173131388563881E-4]:2.036922827146E-1,9[&rate=6.173131388563881E-4]:1.653361183312E-1)[&rate=6.173131388563881E-4]:4.723090298988E-1,5[&rate=6.173131388563881E-4]:6.212067920656E-1)[&rate=6.173131388563881E-4]:1.351002615823E-1,(16[&rate=6.173131388563881E-4]:5.971475716179E-1,3[&rate=6.173131388563881E-4]:4.820790784673E-1)[&rate=6.173131388563881E-4]:2.221731806601E-1)[&rate=6.173131388563881E-4]:5.441645606024E-1,((((8[&rate=6.173131388563881E-4]:7.600027101574E-1,((15[&rate=6.173131388563881E-4]:4.780737406694E-1,12[&rate=6.173131388563881E-4]:4.397175762857E-1)[&rate=6.173131388563881E-4]:1.610368349367E-1,(4[&rate=6.173131388563881E-4]:2.111217757978E-1,27[&rate=6.173131388563881E-4]:3.837245155238E-1)[&rate=6.173131388563881E-4]:3.320983888493E-1)[&rate=6.173131388563881E-4]:1.674674770172E-1)[&rate=6.173131388563881E-4]:2.122498768348E-1,(41[&rate=6.173131388563881E-4]:6.788715233989E-1,((46[&rate=6.173131388563881E-4]:2.647388811912E-1,53[&rate=6.173131388563881E-4]:2.729580592735E-1)[&rate=6.173131388563881E-4]:3.915110055773E-1,49[&rate=6.173131388563881E-4]:6.617293388232E-1)[&rate=6.173131388563881E-4]:4.453944484947E-2)[&rate=6.173131388563881E-4]:2.742029814017E-1)[&rate=6.173131388563881E-4]:1.398297077789E-1,(((63[&rate=6.173131388563881E-4]:1.262053824637E-1,58[&rate=6.173131388563881E-4]:1.234656564363E-1)[&rate=6.173131388563881E-4]:5.111931767163E-1,(52[&rate=6.173131388563881E-4]:5.270117891609E-1,((47[&rate=6.173131388563881E-4]:2.631485633196E-1,54[&rate=6.173131388563881E-4]:4.38491029073E-1)[&rate=6.173131388563881E-4]:1.422811326167E-1,(40[&rate=6.173131388563881E-4]:3.169535283764E-1,42[&rate=6.173131388563881E-4]:3.169535283764E-1)[&rate=6.173131388563881E-4]:7.203781139549E-2)[&rate=6.173131388563881E-4]:1.982944219918E-1)[&rate=6.173131388563881E-4]:7.203060563531E-2)[&rate=6.173131388563881E-4]:3.057459644832E-1,((51[&rate=6.173131388563881E-4]:4.986612781546E-1,(11[&rate=6.173131388563881E-4]:5.376264690535E-1,17[&rate=6.173131388563881E-4]:5.759826334372E-1)[&rate=6.173131388563881E-4]:4.322658992295E-2)[&rate=6.173131388563881E-4]:2.523414318565E-1,((((50[&rate=6.173131388563881E-4]:2.165937673167E-1,48[&rate=6.173131388563881E-4]:2.987855481386E-1)[&rate=6.173131388563881E-4]:2.775237433299E-1,45[&rate=6.173131388563881E-4]:5.735695654412E-1)[&rate=6.173131388563881E-4]:5.608480245205E-2,44[&rate=6.173131388563881E-4]:6.077365596741E-1)[&rate=6.173131388563881E-4]:5.353750049892E-3,43[&rate=6.173131388563881E-4]:6.158300357514E-1)[&rate=6.173131388563881E-4]:1.954466468625E-1)[&rate=6.173131388563881E-4]:1.537856492684E-1)[&rate=6.173131388563881E-4]:1.333213327519E-1)[&rate=6.173131388563881E-4]:7.923365858603E-2,((39[&rate=6.173131388563881E-4]:3.299127067876E-2,((22[&rate=6.173131388563881E-4]:8.694237360588E-1,(1[&rate=6.173131388563881E-4]:2.16529518547E-2,(26[&rate=6.173131388563881E-4]:3.838842151859E-1,19[&rate=6.173131388563881E-4]:3.592266809394E-1)[&rate=6.173131388563881E-4]:4.240701065318E-1)[&rate=6.173131388563881E-4]:6.694886639586E-2)[&rate=6.173131388563881E-4]:2.980224546796E-1,(((23[&rate=6.173131388563881E-4]:3.784105953806E-1,18[&rate=6.173131388563881E-4]:3.592325131889E-1)[&rate=6.173131388563881E-4]:1.493796492553E-1,21[&rate=6.173131388563881E-4]:5.168313405262E-1)[&rate=6.173131388563881E-4]:4.027624275983E-1,(55[&rate=6.173131388563881E-4]:6.307009823065E-1,10[&rate=6.173131388563881E-4]:6.498790644982E-1)[&rate=6.173131388563881E-4]:1.847831967771E-1)[&rate=6.173131388563881E-4]:2.368935185042E-1)[&rate=6.173131388563881E-4]:2.718891555674E-2)[&rate=6.173131388563881E-4]:3.376825303804E-2,(57[&rate=6.173131388563881E-4]:4.277949772199E-1,((56[&rate=6.173131388563881E-4]:2.409359475181E-1,60[&rate=6.173131388563881E-4]:2.436756735457E-1)[&rate=6.173131388563881E-4]:1.053138555621E-1,59[&rate=6.173131388563881E-4]:3.435100770528E-1)[&rate=6.173131388563881E-4]:7.880544811217E-2)[&rate=6.173131388563881E-4]:8.855398889627E-1)[&rate=6.173131388563881E-4]:5.880300498292E-2)[&rate=6.173131388563881E-4]:1.255940170574E-1)[&rate=6.173131388563881E-4]:6.400907346671E-1,38[&rate=6.173131388563881E-4]:8.857678283692E-1)[&rate=6.173131388563881E-4]:4.837015538141E-1,30[&rate=6.173131388563881E-4]:3.963052231896E-1)[&rate=6.173131388563881E-4]:1.843637392346E-1)[&rate=6.173131388563881E-4]:1.0653296843E-1,((36[&rate=6.173131388563881E-4]:5.750398622622E-1,33[&rate=6.173131388563881E-4]:5.395207365793E-1)[&rate=6.173131388563881E-4]:7.350430054243E-2,(((31[&rate=6.173131388563881E-4]:1.442164487515E-1,37[&rate=6.173131388563881E-4]:1.442164487515E-1)[&rate=6.173131388563881E-4]:1.66812760108E-1,32[&rate=6.173131388563881E-4]:3.957286624116E-1)[&rate=6.173131388563881E-4]:1.914471699893E-1,35[&rate=6.173131388563881E-4]:5.762468706522E-1)[&rate=6.173131388563881E-4]:5.043936865519E-2)[&rate=6.173131388563881E-4]:1.889309920931E-1)[&rate=6.173131388563881E-4]:2.631419716956E-2);
tree STATE_2078000 [&joint=-18010.6308112547,lnP=-18010.6308112547] = [&R] ((((31[&rate=6.390522201923671E-4]:3.236220140979E-1,37[&rate=6.390522201923671E-4]:3.236220140979E-1)[&rate=6.390522201923671E-4]:1.951530474226E-1,32[&rate=6.390522201923671E-4]:6.034745150726E-1)[&rate=6.390522201923671E-4]:1.282133689023E-1,((36[&rate=6.390522201923671E-4]:5.700592293585E-1,33[&rate=6.390522201923671E-4]:5.345401036757E-1)[&rate=6.390522201923671E-4]:1.063350794684E-1,35[&rate=6.390522201923671E-4]:6.545363853297E-1)[&rate=6.390522201923671E-4]:6.622253689641E-2)[&rate=6.390522201923671E-4]:2.732606436633E-1,((29[&rate=6.390522201923671E-4]:7.396981251074E-1,61[&rate=6.390522201923671E-4]:8.599167043423E-1)[&rate=6.390522201923671E-4]:1.631769437815E-2,((30[&rate=6.390522201923671E-4]:5.357524495733E-1,((62[&rate=6.390522201923671E-4]:4.847543027163E-1,14[&rate=6.390522201923671E-4]:2.512870179653E0)[&rate=6.390522201923671E-4]:6.07878883205E-2,(((((20[&rate=6.390522201923671E-4]:3.559735959047E-1,25[&rate=6.390522201923671E-4]:3.724119520691E-1)[&rate=6.390522201923671E-4]:1.876579881442E-1,28[&rate=6.390522201923671E-4]:5.98426104597E-1)[&rate=6.390522201923671E-4]:9.14290241065E-2,((6[&rate=6.390522201923671E-4]:1.031019270698E-1,7[&rate=6.390522201923671E-4]:1.031019270698E-1)[&rate=6.390522201923671E-4]:3.282666598003E-1,24[&rate=6.390522201923671E-4]:5.382179019387E-1)[&rate=6.390522201923671E-4]:1.078016103264E-1)[&rate=6.390522201923671E-4]:2.772597499784E-1,2[&rate=6.390522201923671E-4]:7.397176184078E-1)[&rate=6.390522201923671E-4]:1.601383443003E0,((((13[&rate=6.390522201923671E-4]:4.83248760881E-1,9[&rate=6.390522201923671E-4]:4.448925964976E-1)[&rate=6.390522201923671E-4]:1.403062752697E-1,(5[&rate=6.390522201923671E-4]:5.512671519811E-1,(16[&rate=6.390522201923671E-4]:3.915532037981E-1,3[&rate=6.390522201923671E-4]:2.764847106475E-1)[&rate=6.390522201923671E-4]:2.227276468131E-1)[&rate=6.390522201923671E-4]:1.74933636218E-2)[&rate=6.390522201923671E-4]:8.352559129052E-1,(((10[&rate=6.390522201923671E-4]:6.878289878663E-1,(55[&rate=6.390522201923671E-4]:6.288699509687E-1,((23[&rate=6.390522201923671E-4]:5.811545685708E-1,18[&rate=6.390522201923671E-4]:5.619764863791E-1)[&rate=6.390522201923671E-4]:7.973043734725E-2,21[&rate=6.390522201923671E-4]:6.499261018084E-1)[&rate=6.390522201923671E-4]:8.305343820115E-2)[&rate=6.390522201923671E-4]:3.978095470588E-2)[&rate=6.390522201923671E-4]:4.428775048037E-1,((22[&rate=6.390522201923671E-4]:9.21342612409E-1,(1[&rate=6.390522201923671E-4]:3.840203261288E-2,(26[&rate=6.390522201923671E-4]:7.746831960345E-1,19[&rate=6.390522201923671E-4]:7.500256617881E-1)[&rate=6.390522201923671E-4]:5.00202064413E-2)[&rate=6.390522201923671E-4]:1.021186619879E-1)[&rate=6.390522201923671E-4]:2.803706815373E-1,39[&rate=6.390522201923671E-4]:4.006945832996E-2)[&rate=6.390522201923671E-4]:2.488360968247E-2)[&rate=6.390522201923671E-4]:5.915443250044E-2,((57[&rate=6.390522201923671E-4]:6.365467393933E-1,((56[&rate=6.390522201923671E-4]:1.659684821804E-1,60[&rate=6.390522201923671E-4]:1.68708208208E-1)[&rate=6.390522201923671E-4]:8.961119188929E-2,59[&rate=6.390522201923671E-4]:2.528399480423E-1)[&rate=6.390522201923671E-4]:3.78227339296E-1)[&rate=6.390522201923671E-4]:6.921569474731E-1,(((((4[&rate=6.390522201923671E-4]:4.439898634777E-1,27[&rate=6.390522201923671E-4]:6.165926032037E-1)[&rate=6.390522201923671E-4]:1.287661220074E-1,(15[&rate=6.390522201923671E-4]:5.868149425243E-1,12[&rate=6.390522201923671E-4]:5.484587781406E-1)[&rate=6.390522201923671E-4]:8.183145391964E-2)[&rate=6.390522201923671E-4]:2.795266223345E-2,8[&rate=6.390522201923671E-4]:6.500237162117E-1)[&rate=6.390522201923671E-4]:1.459959744427E-1,(49[&rate=6.390522201923671E-4]:8.029537964307E-1,((41[&rate=6.390522201923671E-4]:5.19434223198E-1,46[&rate=6.390522201923671E-4]:5.413520314171E-1)[&rate=6.390522201923671E-4]:1.694153446653E-1,53[&rate=6.390522201923671E-4]:7.189865541646E-1)[&rate=6.390522201923671E-4]:8.670696829363E-2)[&rate=6.390522201923671E-4]:1.285072305805E-3)[&rate=6.390522201923671E-4]:8.857253929575E-2,((((42[&rate=6.390522201923671E-4]:3.89705718328E-1,(54[&rate=6.390522201923671E-4]:5.17070245145E-1,40[&rate=6.390522201923671E-4]:3.252894232272E-1)[&rate=6.390522201923671E-4]:6.441629510076E-2)[&rate=6.390522201923671E-4]:2.676602180241E-2,47[&rate=6.390522201923671E-4]:4.329100962948E-1)[&rate=6.390522201923671E-4]:1.3020015019E-1,((63[&rate=6.390522201923671E-4]:1.462680788629E-1,58[&rate=6.390522201923671E-4]:1.435283528356E-1)[&rate=6.390522201923671E-4]:3.21104923956E-1,52[&rate=6.390522201923671E-4]:4.290168384352E-1)[&rate=6.390522201923671E-4]:5.738107928245E-2)[&rate=6.390522201923671E-4]:2.029220439628E-1,((((50[&rate=6.390522201923671E-4]:2.893758103601E-1,48[&rate=6.390522201923671E-4]:3.715675911819E-1)[&rate=6.390522201923671E-4]:3.285956493835E-2,45[&rate=6.390522201923671E-4]:4.016874300929E-1)[&rate=6.390522201923671E-4]:1.063411956909E-1,(44[&rate=6.390522201923671E-4]:3.74447679142E-1,43[&rate=6.390522201923671E-4]:3.771874051693E-1)[&rate=6.390522201923671E-4]:1.116631384227E-1)[&rate=6.390522201923671E-4]:2.292731015917E-1,(51[&rate=6.390522201923671E-4]:4.217925592711E-1,(11[&rate=6.390522201923671E-4]:3.433119865116E-1,17[&rate=6.390522201923671E-4]:3.816681508953E-1)[&rate=6.390522201923671E-4]:1.606723535814E-1)[&rate=6.390522201923671E-4]:2.360571133099E-1)[&rate=6.390522201923671E-4]:3.147028909943E-2)[&rate=6.390522201923671E-4]:1.212996655299E-1)[&rate=6.390522201923671E-4]:2.632895391079E-1)[&rate=6.390522201923671E-4]:4.197915611232E-2)[&rate=6.390522201923671E-4]:2.305938595021E-1)[&rate=6.390522201923671E-4]:4.488736072051E-1,38[&rate=6.390522201923671E-4]:7.980955151652E-1)[&rate=6.390522201923671E-4]:5.594439024096E-1)[&rate=6.390522201923671E-4]:1.037898832754E-1)[&rate=6.390522201923671E-4]:4.75873077169E-2)[&rate=6.390522201923671E-4]:4.850532523251E-2,34[&rate=6.390522201923671E-4]:5.132195234396E-1)[&rate=6.390522201923671E-4]:1.717580446797E-1)[&rate=6.390522201923671E-4]:1.095884458577E-1);
tree STATE_2080000 [&joint=-17997.970441333284,lnP=-17997.970441333284] = [&R] ((((36[&rate=6.156875706301319E-4]:6.435275093529E-1,33[&rate=6.156875706301319E-4]:6.080083836701E-1)[&rate=6.156875706301319E-4]:7.535689113254E-2,((31[&rate=6.156875706301319E-4]:2.673119019898E-1,37[&rate=6.156875706301319E-4]:2.673119019898E-1)[&rate=6.156875706301319E-4]:1.411451373941E-1,32[&rate=6.156875706301319E-4]:4.93156492936E-1)[&rate=6.156875706301319E-4]:2.14798945801E-1)[&rate=6.156875706301319E-4]:3.555927390144E-2,35[&rate=6.156875706301319E-4]:7.325857508897E-1)[&rate=6.156875706301319E-4]:2.624343528122E-1,(61[&rate=6.156875706301319E-4]:8.282663305597E-1,(((62[&rate=6.156875706301319E-4]:5.6055425041E-1,(34[&rate=6.156875706301319E-4]:3.776827435764E-1,(29[&rate=6.156875706301319E-4]:3.896243457563E-1,(((((16[&rate=6.156875706301319E-4]:4.875171264366E-1,3[&rate=6.156875706301319E-4]:3.724486332859E-1)[&rate=6.156875706301319E-4]:2.83825425837E-1,(5[&rate=6.156875706301319E-4]:6.176498327302E-1,(13[&rate=6.156875706301319E-4]:4.025814474845E-1,9[&rate=6.156875706301319E-4]:3.64225283101E-1)[&rate=6.156875706301319E-4]:2.698629057936E-1)[&rate=6.156875706301319E-4]:9.067902091314E-2)[&rate=6.156875706301319E-4]:6.79662529892E-1,((39[&rate=6.156875706301319E-4]:3.078217548469E-2,((22[&rate=6.156875706301319E-4]:9.520098961527E-1,(1[&rate=6.156875706301319E-4]:4.715353602817E-2,(26[&rate=6.156875706301319E-4]:6.266440447842E-1,19[&rate=6.156875706301319E-4]:6.019865105377E-1)[&rate=6.156875706301319E-4]:2.068108611069E-1)[&rate=6.156875706301319E-4]:1.240344423163E-1)[&rate=6.156875706301319E-4]:2.097485237339E-1,(((23[&rate=6.156875706301319E-4]:4.559682334929E-1,18[&rate=6.156875706301319E-4]:4.367901513012E-1)[&rate=6.156875706301319E-4]:2.461531434444E-1,21[&rate=6.156875706301319E-4]:6.911624728277E-1)[&rate=6.156875706301319E-4]:1.091403179712E-1,(55[&rate=6.156875706301319E-4]:5.898237777586E-1,10[&rate=6.156875706301319E-4]:6.090018599503E-1)[&rate=6.156875706301319E-4]:1.063694239994E-1)[&rate=6.156875706301319E-4]:3.504967249781E-1)[&rate=6.156875706301319E-4]:3.066759121439E-2)[&rate=6.156875706301319E-4]:8.633132260645E-2,((57[&rate=6.156875706301319E-4]:2.510429571389E-1,((60[&rate=6.156875706301319E-4]:1.181023114662E-1,56[&rate=6.156875706301319E-4]:1.153625854386E-1)[&rate=6.156875706301319E-4]:4.729827804783E-2,59[&rate=6.156875706301319E-4]:1.599211374591E-1)[&rate=6.156875706301319E-4]:8.564236762487E-2)[&rate=6.156875706301319E-4]:1.004419844767E0,((((15[&rate=6.156875706301319E-4]:3.563632421611E-1,12[&rate=6.156875706301319E-4]:3.180070777774E-1)[&rate=6.156875706301319E-4]:4.074023886183E-1,(((53[&rate=6.156875706301319E-4]:5.469785613717E-1,49[&rate=6.156875706301319E-4]:5.442388353441E-1)[&rate=6.156875706301319E-4]:4.242313963767E-2,8[&rate=6.156875706301319E-4]:5.784427968997E-1)[&rate=6.156875706301319E-4]:4.19462818813E-2,(4[&rate=6.156875706301319E-4]:1.641000453171E-1,27[&rate=6.156875706301319E-4]:3.367027850431E-1)[&rate=6.156875706301319E-4]:4.069739649708E-1)[&rate=6.156875706301319E-4]:9.680120953267E-2)[&rate=6.156875706301319E-4]:5.898019676531E-2,(41[&rate=6.156875706301319E-4]:6.301237560489E-1,46[&rate=6.156875706301319E-4]:6.52041564268E-1)[&rate=6.156875706301319E-4]:1.268686468383E-1)[&rate=6.156875706301319E-4]:1.31129694159E-1,((52[&rate=6.156875706301319E-4]:5.446636749659E-1,((54[&rate=6.156875706301319E-4]:5.059400525752E-1,((47[&rate=6.156875706301319E-4]:5.3991757359E-2,42[&rate=6.156875706301319E-4]:3.755340119463E-2)[&rate=6.156875706301319E-4]:6.01691279467E-2,40[&rate=6.156875706301319E-4]:9.772252914133E-2)[&rate=6.156875706301319E-4]:2.164367015161E-1)[&rate=6.156875706301319E-4]:2.808459649231E-1,(63[&rate=6.156875706301319E-4]:2.848992993526E-1,58[&rate=6.156875706301319E-4]:2.821595733253E-1)[&rate=6.156875706301319E-4]:2.881880880088E-1)[&rate=6.156875706301319E-4]:9.932451988181E-3)[&rate=6.156875706301319E-4]:1.626049424035E-1,((44[&rate=6.156875706301319E-4]:5.58209682183E-1,(((50[&rate=6.156875706301319E-4]:2.339562273963E-1,48[&rate=6.156875706301319E-4]:3.161480082181E-1)[&rate=6.156875706301319E-4]:1.636721502658E-2,43[&rate=6.156875706301319E-4]:3.105974150256E-1)[&rate=6.156875706301319E-4]:1.049333879607E-1,45[&rate=6.156875706301319E-4]:4.347088851781E-1)[&rate=6.156875706301319E-4]:1.45418605224E-1)[&rate=6.156875706301319E-4]:7.362726981031E-2,(51[&rate=6.156875706301319E-4]:4.929969319611E-1,(11[&rate=6.156875706301319E-4]:4.136297870011E-1,17[&rate=6.156875706301319E-4]:4.519859513848E-1)[&rate=6.156875706301319E-4]:1.615589257818E-1)[&rate=6.156875706301319E-4]:8.13057734568E-2)[&rate=6.156875706301319E-4]:1.329659119516E-1)[&rate=6.156875706301319E-4]:1.260589591287E-1)[&rate=6.156875706301319E-4]:1.673407048599E-1)[&rate=6.156875706301319E-4]:1.082260386507E-1)[&rate=6.156875706301319E-4]:2.215628169512E-1)[&rate=6.156875706301319E-4]:3.025162460328E-1,38[&rate=6.156875706301319E-4]:6.357131090202E-1)[&rate=6.156875706301319E-4]:7.016771372691E-1,14[&rate=6.156875706301319E-4]:2.449719013413E0)[&rate=6.156875706301319E-4]:2.539825846079E-2)[&rate=6.156875706301319E-4]:5.909664918635E-2)[&rate=6.156875706301319E-4]:5.445620628706E-2)[&rate=6.156875706301319E-4]:3.146999268392E-2,30[&rate=6.156875706301319E-4]:5.346471939136E-1)[&rate=6.156875706301319E-4]:1.667976562629E-1,((28[&rate=6.156875706301319E-4]:7.474177594622E-1,((20[&rate=6.156875706301319E-4]:3.402715419628E-1,25[&rate=6.156875706301319E-4]:3.567098981272E-1)[&rate=6.156875706301319E-4]:2.78255346523E-1,((6[&rate=6.156875706301319E-4]:2.982762596545E-1,7[&rate=6.156875706301319E-4]:2.982762596545E-1)[&rate=6.156875706301319E-4]:6.85122754631E-2,24[&rate=6.156875706301319E-4]:4.736378501861E-1)[&rate=6.156875706301319E-4]:1.558479424093E-1)[&rate=6.156875706301319E-4]:7.409635042838E-2)[&rate=6.156875706301319E-4]:1.569556969428E-1,2[&rate=6.156875706301319E-4]:6.769761961309E-1)[&rate=6.156875706301319E-4]:1.981194456875E0)[&rate=6.156875706301319E-4]:6.60290114825E-3)[&rate=6.156875706301319E-4]:1.585570518308E-1);
tree STATE_2082000 [&joint=-18010.57062946965,lnP=-18010.57062946965] = [&R] ((((35[&rate=6.141275806855689E-4]:7.475812634744E-1,((31[&rate=6.141275806855689E-4]:5.179036052121E-1,37[&rate=6.141275806855689E-4]:5.179036052121E-1)[&rate=6.141275806855689E-4]:7.369780387201E-3,32[&rate=6.141275806855689E-4]:6.099728391513E-1)[&rate=6.141275806855689E-4]:1.485373860717E-1)[&rate=6.141275806855689E-4]:1.863670466956E-2,(36[&rate=6.141275806855689E-4]:7.501963258633E-1,33[&rate=6.141275806855689E-4]:7.146772001805E-1)[&rate=6.141275806855689E-4]:3.78795657778E-2)[&rate=6.141275806855689E-4]:1.167977312427E-1,((34[&rate=6.141275806855689E-4]:4.829985332629E-1,((((((24[&rate=6.141275806855689E-4]:7.471296143416E-1,(20[&rate=6.141275806855689E-4]:4.392740620932E-1,25[&rate=6.141275806855689E-4]:4.557124182575E-1)[&rate=6.141275806855689E-4]:2.968966481387E-1)[&rate=6.141275806855689E-4]:1.862082383058E-1,((6[&rate=6.141275806855689E-4]:2.40516446332E-1,7[&rate=6.141275806855689E-4]:2.40516446332E-1)[&rate=6.141275806855689E-4]:3.877088420581E-1,28[&rate=6.141275806855689E-4]:7.789102198971E-1)[&rate=6.141275806855689E-4]:1.982632491887E-1)[&rate=6.141275806855689E-4]:2.650004458536E-1,2[&rate=6.141275806855689E-4]:1.014776654665E0)[&rate=6.141275806855689E-4]:1.234954916988E0,14[&rate=6.141275806855689E-4]:2.378498694941E0)[&rate=6.141275806855689E-4]:1.510350391151E-1,29[&rate=6.141275806855689E-4]:4.440408079387E-1)[&rate=6.141275806855689E-4]:3.140080019521E-2,(((((16[&rate=6.141275806855689E-4]:5.559977752803E-1,3[&rate=6.141275806855689E-4]:4.409292821297E-1)[&rate=6.141275806855689E-4]:2.682503502316E-1,((13[&rate=6.141275806855689E-4]:4.073660999906E-1,9[&rate=6.141275806855689E-4]:3.690099356071E-1)[&rate=6.141275806855689E-4]:1.980126171527E-1,5[&rate=6.141275806855689E-4]:5.505841965954E-1)[&rate=6.141275806855689E-4]:2.106502302864E-1)[&rate=6.141275806855689E-4]:4.805059434582E-1,((((((53[&rate=6.141275806855689E-4]:5.255619459072E-1,(15[&rate=6.141275806855689E-4]:4.031024376871E-1,12[&rate=6.141275806855689E-4]:3.647462733034E-1)[&rate=6.141275806855689E-4]:1.580759465761E-1)[&rate=6.141275806855689E-4]:5.043031391385E-3,(4[&rate=6.141275806855689E-4]:3.460597723815E-1,27[&rate=6.141275806855689E-4]:5.186625121075E-1)[&rate=6.141275806855689E-4]:1.242712323143E-1)[&rate=6.141275806855689E-4]:5.469608463056E-3,(49[&rate=6.141275806855689E-4]:3.450163274873E-1,8[&rate=6.141275806855689E-4]:3.367971494053E-1)[&rate=6.141275806855689E-4]:1.883185322467E-1)[&rate=6.141275806855689E-4]:1.152221061384E-1,(41[&rate=6.141275806855689E-4]:4.980117180908E-1,46[&rate=6.141275806855689E-4]:5.199295263099E-1)[&rate=6.141275806855689E-4]:1.231479875078E-1)[&rate=6.141275806855689E-4]:3.804413922486E-1,((52[&rate=6.141275806855689E-4]:6.349656097228E-1,((63[&rate=6.141275806855689E-4]:3.192147540385E-1,58[&rate=6.141275806855689E-4]:3.164750280112E-1)[&rate=6.141275806855689E-4]:3.025272691573E-1,(47[&rate=6.141275806855689E-4]:4.100884518926E-1,(40[&rate=6.141275806855689E-4]:3.520698362045E-1,(42[&rate=6.141275806855689E-4]:3.129016413947E-1,54[&rate=6.141275806855689E-4]:5.046824633125E-1)[&rate=6.141275806855689E-4]:3.91681948098E-2)[&rate=6.141275806855689E-4]:4.158025952371E-2)[&rate=6.141275806855689E-4]:2.500097356867E-1)[&rate=6.141275806855689E-4]:5.157975091061E-2)[&rate=6.141275806855689E-4]:3.011110204815E-1,(((45[&rate=6.141275806855689E-4]:3.988082527697E-1,(50[&rate=6.141275806855689E-4]:1.342543174413E-1,48[&rate=6.141275806855689E-4]:2.164460982631E-1)[&rate=6.141275806855689E-4]:1.851018805339E-1)[&rate=6.141275806855689E-4]:1.119468290226E-1,(43[&rate=6.141275806855689E-4]:2.413738537063E-1,44[&rate=6.141275806855689E-4]:2.386341276789E-1)[&rate=6.141275806855689E-4]:2.502031458943E-1)[&rate=6.141275806855689E-4]:1.465289462639E-1,((11[&rate=6.141275806855689E-4]:2.975433381651E-1,17[&rate=6.141275806855689E-4]:3.358995025488E-1)[&rate=6.141275806855689E-4]:3.278491964631E-1,51[&rate=6.141275806855689E-4]:5.432007538064E-1)[&rate=6.141275806855689E-4]:3.463121945534E-2)[&rate=6.141275806855689E-4]:3.582446569426E-1)[&rate=6.141275806855689E-4]:1.072994709486E-2)[&rate=6.141275806855689E-4]:1.150480274438E-1,((39[&rate=6.141275806855689E-4]:4.366013078928E-2,((((23[&rate=6.141275806855689E-4]:3.956422692961E-1,18[&rate=6.141275806855689E-4]:3.764641871044E-1)[&rate=6.141275806855689E-4]:2.406633269199E-1,21[&rate=6.141275806855689E-4]:6.253466921063E-1)[&rate=6.141275806855689E-4]:1.226164668341E-1,(55[&rate=6.141275806855689E-4]:5.867664396375E-1,10[&rate=6.141275806855689E-4]:6.059445218292E-1)[&rate=6.141275806855689E-4]:5.708713026195E-2)[&rate=6.141275806855689E-4]:3.539040482158E-1,(22[&rate=6.141275806855689E-4]:1.021400414816E0,(1[&rate=6.141275806855689E-4]:1.32684534362E-1,(26[&rate=6.141275806855689E-4]:4.994755264735E-1,19[&rate=6.141275806855689E-4]:4.74817992227E-1)[&rate=6.141275806855689E-4]:4.195103777514E-1)[&rate=6.141275806855689E-4]:1.078939626456E-1)[&rate=6.141275806855689E-4]:9.142569645008E-2)[&rate=6.141275806855689E-4]:9.247785513977E-2)[&rate=6.141275806855689E-4]:1.76868584598E-2,(57[&rate=6.141275806855689E-4]:5.148345215132E-1,((60[&rate=6.141275806855689E-4]:2.856686160706E-1,56[&rate=6.141275806855689E-4]:2.82928890043E-1)[&rate=6.141275806855689E-4]:1.456074208592E-1,59[&rate=6.141275806855689E-4]:4.257965848749E-1)[&rate=6.141275806855689E-4]:8.355848458337E-2)[&rate=6.141275806855689E-4]:7.930878102017E-1)[&rate=6.141275806855689E-4]:8.726793576222E-3)[&rate=6.141275806855689E-4]:1.223515190215E-1)[&rate=6.141275806855689E-4]:8.84469326576E-1,38[&rate=6.141275806855689E-4]:1.071415176368E0)[&rate=6.141275806855689E-4]:2.832727267056E-1,61[&rate=6.141275806855689E-4]:5.017423233147E-1)[&rate=6.141275806855689E-4]:9.391786405417E-2)[&rate=6.141275806855689E-4]:7.859517649518E-2)[&rate=6.141275806855689E-4]:1.434021105678E-1,30[&rate=6.141275806855689E-4]:6.974388951969E-1)[&rate=6.141275806855689E-4]:5.716150364339E-2)[&rate=6.141275806855689E-4]:1.594880175767E-1,62[&rate=6.141275806855689E-4]:9.714654655973E-1);
tree STATE_2084000 [&joint=-17991.470455894738,lnP=-17991.470455894738] = [&R] ((62[&rate=5.563681213505136E-4]:7.555065863935E-1,(((((2[&rate=5.563681213505136E-4]:1.989618083455E-1,28[&rate=5.563681213505136E-4]:4.263590686195E-1)[&rate=5.563681213505136E-4]:8.076874008187E-1,(((6[&rate=5.563681213505136E-4]:3.849446287121E-1,7[&rate=5.563681213505136E-4]:3.849446287121E-1)[&rate=5.563681213505136E-4]:3.95229577108E-1,24[&rate=5.563681213505136E-4]:8.870235208887E-1)[&rate=5.563681213505136E-4]:2.811856329456E-1,(20[&rate=5.563681213505136E-4]:3.961198662829E-1,25[&rate=5.563681213505136E-4]:4.125582224472E-1)[&rate=5.563681213505136E-4]:7.611303834417E-1)[&rate=5.563681213505136E-4]:2.200169916561E-2)[&rate=5.563681213505136E-4]:1.597118740684E0,14[&rate=5.563681213505136E-4]:2.732535073136E0)[&rate=5.563681213505136E-4]:2.529841989671E-2,((((13[&rate=5.563681213505136E-4]:6.198563920296E-1,9[&rate=5.563681213505136E-4]:5.815002276462E-1)[&rate=5.563681213505136E-4]:2.480101313886E-1,(5[&rate=5.563681213505136E-4]:7.65547160296E-1,(16[&rate=5.563681213505136E-4]:4.543583194198E-1,3[&rate=5.563681213505136E-4]:3.392898262692E-1)[&rate=5.563681213505136E-4]:3.742025395064E-1)[&rate=5.563681213505136E-4]:4.752484257446E-2)[&rate=5.563681213505136E-4]:5.48659951927E-1,((39[&rate=5.563681213505136E-4]:9.463643229663E-3,((((23[&rate=5.563681213505136E-4]:4.824254476873E-1,18[&rate=5.563681213505136E-4]:4.632473654955E-1)[&rate=5.563681213505136E-4]:1.197454989002E-1,21[&rate=5.563681213505136E-4]:5.912120424778E-1)[&rate=5.563681213505136E-4]:1.916859115163E-1,(55[&rate=5.563681213505136E-4]:5.003361821025E-1,10[&rate=5.563681213505136E-4]:5.195142642942E-1)[&rate=5.563681213505136E-4]:1.784521828508E-1)[&rate=5.563681213505136E-4]:3.733966848284E-1,(22[&rate=5.563681213505136E-4]:1.060216687096E0,(1[&rate=5.563681213505136E-4]:2.068944122753E-1,(26[&rate=5.563681213505136E-4]:6.273353292997E-1,19[&rate=5.563681213505136E-4]:6.026777950533E-1)[&rate=5.563681213505136E-4]:3.658604528385E-1)[&rate=5.563681213505136E-4]:7.250035701219E-2)[&rate=5.563681213505136E-4]:1.070368558366E-1)[&rate=5.563681213505136E-4]:3.853935913755E-3)[&rate=5.563681213505136E-4]:1.128454884842E-1,(((((41[&rate=5.563681213505136E-4]:5.338744713992E-1,46[&rate=5.563681213505136E-4]:5.557922796183E-1)[&rate=5.563681213505136E-4]:1.310930335536E-2,49[&rate=5.563681213505136E-4]:5.743810350284E-1)[&rate=5.563681213505136E-4]:1.705012124882E-1,((((15[&rate=5.563681213505136E-4]:4.168369415763E-1,12[&rate=5.563681213505136E-4]:3.784807771927E-1)[&rate=5.563681213505136E-4]:1.587396258187E-1,(4[&rate=5.563681213505136E-4]:2.187191778144E-1,27[&rate=5.563681213505136E-4]:3.913219175404E-1)[&rate=5.563681213505136E-4]:2.609669786217E-1)[&rate=5.563681213505136E-4]:1.268883753288E-2,8[&rate=5.563681213505136E-4]:5.416900624621E-1)[&rate=5.563681213505136E-4]:1.257148510982E-2,53[&rate=5.563681213505136E-4]:5.652204516816E-1)[&rate=5.563681213505136E-4]:1.824015218626E-1)[&rate=5.563681213505136E-4]:2.952823003549E-1,(((63[&rate=5.563681213505136E-4]:3.289727851321E-1,58[&rate=5.563681213505136E-4]:3.262330591047E-1)[&rate=5.563681213505136E-4]:4.417416350043E-1,(52[&rate=5.563681213505136E-4]:5.062226866897E-1,(47[&rate=5.563681213505136E-4]:3.561538297222E-1,(42[&rate=5.563681213505136E-4]:3.350361561169E-1,(54[&rate=5.563681213505136E-4]:4.45111342076E-1,40[&rate=5.563681213505136E-4]:2.533305201582E-1)[&rate=5.563681213505136E-4]:8.170563595872E-2)[&rate=5.563681213505136E-4]:4.679317440916E-3)[&rate=5.563681213505136E-4]:2.267811857346E-1)[&rate=5.563681213505136E-4]:2.26135569063E-1)[&rate=5.563681213505136E-4]:1.898620976711E-1,((44[&rate=5.563681213505136E-4]:5.381114132705E-1,(45[&rate=5.563681213505136E-4]:4.126928660754E-1,((50[&rate=5.563681213505136E-4]:1.959257697189E-1,48[&rate=5.563681213505136E-4]:2.781175505407E-1)[&rate=5.563681213505136E-4]:9.278018265268E-2,43[&rate=5.563681213505136E-4]:3.489799249743E-1)[&rate=5.563681213505136E-4]:4.453485890937E-2)[&rate=5.563681213505136E-4]:1.473363554142E-1)[&rate=5.563681213505136E-4]:2.614520745891E-1,(51[&rate=5.563681213505136E-4]:4.996634404569E-1,(11[&rate=5.563681213505136E-4]:3.766514789674E-1,17[&rate=5.563681213505136E-4]:4.150076433511E-1)[&rate=5.563681213505136E-4]:2.052037423114E-1)[&rate=5.563681213505136E-4]:2.423658008274E-1)[&rate=5.563681213505136E-4]:1.801911121395E-1)[&rate=5.563681213505136E-4]:3.57524136259E-2)[&rate=5.563681213505136E-4]:5.440246283527E-2,(57[&rate=5.563681213505136E-4]:7.008454146495E-1,((56[&rate=5.563681213505136E-4]:4.268574277485E-1,60[&rate=5.563681213505136E-4]:4.29597153776E-1)[&rate=5.563681213505136E-4]:1.160528793244E-2,59[&rate=5.563681213505136E-4]:4.357229896535E-1)[&rate=5.563681213505136E-4]:2.59642972941E-1)[&rate=5.563681213505136E-4]:5.663243357835E-1)[&rate=5.563681213505136E-4]:1.017147237467E-1)[&rate=5.563681213505136E-4]:1.901077545904E-1)[&rate=5.563681213505136E-4]:3.594074039735E-1,38[&rate=5.563681213505136E-4]:6.663448382229E-1)[&rate=5.563681213505136E-4]:9.791598876863E-1)[&rate=5.563681213505136E-4]:2.17263450547E-2,((34[&rate=5.563681213505136E-4]:6.074850545017E-1,(((35[&rate=5.563681213505136E-4]:6.471029543031E-1,((31[&rate=5.563681213505136E-4]:4.685841701508E-1,37[&rate=5.563681213505136E-4]:4.685841701508E-1)[&rate=5.563681213505136E-4]:4.259407880985E-2,32[&rate=5.563681213505136E-4]:5.958777025127E-1)[&rate=5.563681213505136E-4]:6.21542135392E-2)[&rate=5.563681213505136E-4]:9.569743602662E-2,36[&rate=5.563681213505136E-4]:7.64658313827E-1)[&rate=5.563681213505136E-4]:5.530745195087E-3,33[&rate=5.563681213505136E-4]:7.346699333392E-1)[&rate=5.563681213505136E-4]:5.860747088931E-2)[&rate=5.563681213505136E-4]:2.010658842567E-3,(29[&rate=5.563681213505136E-4]:6.279848053621E-1,61[&rate=5.563681213505136E-4]:7.48203384597E-1)[&rate=5.563681213505136E-4]:5.254915934834E-2)[&rate=5.563681213505136E-4]:1.353294725977E-2)[&rate=5.563681213505136E-4]:4.06262524302E-3)[&rate=5.563681213505136E-4]:2.039608981473E-2,30[&rate=5.563681213505136E-4]:7.185256270279E-1);
tree STATE_2086000 [&joint=-18004.26045576,lnP=-18004.26045576] = [&R] (((((((31[&rate=5.650558782324533E-4]:1.543130749838E-1,37[&rate=5.650558782324533E-4]:1.543130749838E-1)[&rate=5.650558782324533E-4]:2.910448009671E-1,32[&rate=5.650558782324533E-4]:5.300573295029E-1)[&rate=5.650558782324533E-4]:2.119236991434E-1,35[&rate=5.650558782324533E-4]:7.310520668976E-1)[&rate=5.650558782324533E-4]:2.431556726795E-3,(36[&rate=5.650558782324533E-4]:6.364713802941E-1,33[&rate=5.650558782324533E-4]:6.009522546113E-1)[&rate=5.650558782324533E-4]:1.188701668275E-1)[&rate=5.650558782324533E-4]:1.051633288237E-1,((61[&rate=5.650558782324533E-4]:7.909675785087E-1,34[&rate=5.650558782324533E-4]:5.997107479075E-1)[&rate=5.650558782324533E-4]:1.686505443095E-2,29[&rate=5.650558782324533E-4]:6.876140537047E-1)[&rate=5.650558782324533E-4]:2.26175981971E-2)[&rate=5.650558782324533E-4]:1.376556281517E-2,62[&rate=5.650558782324533E-4]:7.813742638973E-1)[&rate=5.650558782324533E-4]:5.144002484094E-2,(14[&rate=5.650558782324533E-4]:2.790177253209E0,(30[&rate=5.650558782324533E-4]:6.988103524338E-1,(((((16[&rate=5.650558782324533E-4]:5.572144864543E-1,3[&rate=5.650558782324533E-4]:4.421459933037E-1)[&rate=5.650558782324533E-4]:3.198403033819E-1,((13[&rate=5.650558782324533E-4]:4.677486072135E-1,9[&rate=5.650558782324533E-4]:4.293924428301E-1)[&rate=5.650558782324533E-4]:2.41687640801E-1,5[&rate=5.650558782324533E-4]:6.546417274667E-1)[&rate=5.650558782324533E-4]:1.593993637393E-1)[&rate=5.650558782324533E-4]:4.813791009426E-1,(((((23[&rate=5.650558782324533E-4]:5.283489653537E-1,18[&rate=5.650558782324533E-4]:5.09170883162E-1)[&rate=5.650558782324533E-4]:2.966376168045E-1,21[&rate=5.650558782324533E-4]:8.140276780486E-1)[&rate=5.650558782324533E-4]:2.093063165114E-2,(55[&rate=5.650558782324533E-4]:5.438873629502E-1,10[&rate=5.650558782324533E-4]:5.630654451419E-1)[&rate=5.650558782324533E-4]:1.869613577086E-1)[&rate=5.650558782324533E-4]:3.508363028013E-1,(39[&rate=5.650558782324533E-4]:4.705258220925E-3,(22[&rate=5.650558782324533E-4]:9.924379284019E-1,(1[&rate=5.650558782324533E-4]:8.002373444631E-2,(26[&rate=5.650558782324533E-4]:6.381371059502E-1,19[&rate=5.650558782324533E-4]:6.134795717037E-1)[&rate=5.650558782324533E-4]:2.281879983591E-1)[&rate=5.650558782324533E-4]:1.315922761474E-1)[&rate=5.650558782324533E-4]:1.739111654353E-1)[&rate=5.650558782324533E-4]:3.040442277347E-2)[&rate=5.650558782324533E-4]:5.956294946126E-2,((57[&rate=5.650558782324533E-4]:9.639091100864E-1,(56[&rate=5.650558782324533E-4]:5.194557406126E-1,(59[&rate=5.650558782324533E-4]:1.671287557102E-1,60[&rate=5.650558782324533E-4]:1.726082077652E-1)[&rate=5.650558782324533E-4]:3.49587258875E-1)[&rate=5.650558782324533E-4]:4.417136434463E-1)[&rate=5.650558782324533E-4]:3.635931784135E-1,((((49[&rate=5.650558782324533E-4]:5.468996629171E-1,46[&rate=5.650558782324533E-4]:5.414202108624E-1)[&rate=5.650558782324533E-4]:1.749130559402E-1,41[&rate=5.650558782324533E-4]:6.944154585835E-1)[&rate=5.650558782324533E-4]:1.983881931094E-1,((15[&rate=5.650558782324533E-4]:7.333954913481E-1,12[&rate=5.650558782324533E-4]:6.950393269644E-1)[&rate=5.650558782324533E-4]:1.94571992569E-1,(8[&rate=5.650558782324533E-4]:5.656477038153E-1,((4[&rate=5.650558782324533E-4]:1.027054346196E-1,27[&rate=5.650558782324533E-4]:2.753081743457E-1)[&rate=5.650558782324533E-4]:2.058082369416E-1,53[&rate=5.650558782324533E-4]:3.68787644164E-1)[&rate=5.650558782324533E-4]:2.07818963761E-1)[&rate=5.650558782324533E-4]:3.15744437636E-1)[&rate=5.650558782324533E-4]:3.058959243324E-2)[&rate=5.650558782324533E-4]:1.817777161259E-1,((52[&rate=5.650558782324533E-4]:7.879525733693E-1,((54[&rate=5.650558782324533E-4]:6.409969293352E-1,(42[&rate=5.650558782324533E-4]:3.743718802506E-1,(40[&rate=5.650558782324533E-4]:3.239670881651E-1,47[&rate=5.650558782324533E-4]:3.404054443294E-1)[&rate=5.650558782324533E-4]:5.040479208553E-2)[&rate=5.650558782324533E-4]:7.484422716681E-2)[&rate=5.650558782324533E-4]:2.223912905217E-1,(63[&rate=5.650558782324533E-4]:4.523852640789E-1,58[&rate=5.650558782324533E-4]:4.496455380515E-1)[&rate=5.650558782324533E-4]:1.973043256412E-1)[&rate=5.650558782324533E-4]:1.76619148033E-1)[&rate=5.650558782324533E-4]:1.956022066376E-2,(51[&rate=5.650558782324533E-4]:7.423184081654E-1,((((50[&rate=5.650558782324533E-4]:2.577619548115E-1,48[&rate=5.650558782324533E-4]:3.399537356334E-1)[&rate=5.650558782324533E-4]:4.290558086897E-2,(45[&rate=5.650558782324533E-4]:3.525970988742E-1,43[&rate=5.650558782324533E-4]:3.334190166824E-1)[&rate=5.650558782324533E-4]:2.752249160082E-2)[&rate=5.650558782324533E-4]:1.993649501626E-1,44[&rate=5.650558782324533E-4]:5.575667324185E-1)[&rate=5.650558782324533E-4]:1.555674591776E-1,(11[&rate=5.650558782324533E-4]:4.958602211562E-1,17[&rate=5.650558782324533E-4]:5.342163855398E-1)[&rate=5.650558782324533E-4]:2.419315046864E-1)[&rate=5.650558782324533E-4]:8.671846314474E-2)[&rate=5.650558782324533E-4]:6.519438586765E-2)[&rate=5.650558782324533E-4]:2.122740532376E-1)[&rate=5.650558782324533E-4]:5.29209206812E-2)[&rate=5.650558782324533E-4]:1.374568442147E-2)[&rate=5.650558782324533E-4]:1.514324931998E-1)[&rate=5.650558782324533E-4]:5.388168570836E-1,38[&rate=5.650558782324533E-4]:7.794425286841E-1)[&rate=5.650558782324533E-4]:8.692444021884E-1,(((2[&rate=5.650558782324533E-4]:5.696656271224E-1,(20[&rate=5.650558782324533E-4]:4.782052792196E-1,25[&rate=5.650558782324533E-4]:4.94643635384E-1)[&rate=5.650558782324533E-4]:2.640630876287E-1)[&rate=5.650558782324533E-4]:1.694142369789E-2,28[&rate=5.650558782324533E-4]:8.140043110943E-1)[&rate=5.650558782324533E-4]:2.203252102379E-1,((6[&rate=5.650558782324533E-4]:2.235365870583E-1,7[&rate=5.650558782324533E-4]:2.235365870583E-1)[&rate=5.650558782324533E-4]:4.7774055383E-1,24[&rate=5.650558782324533E-4]:8.081264559568E-1)[&rate=5.650558782324533E-4]:1.823674489371E-1)[&rate=5.650558782324533E-4]:1.82531631365E0)[&rate=5.650558782324533E-4]:2.3287580555E-2)[&rate=5.650558782324533E-4]:5.87397465786E-3)[&rate=5.650558782324533E-4]:7.075291246627E-2);
tree STATE_2088000 [&joint=-18020.739068956133,lnP=-18020.739068956133] = [&R] ((((29[&rate=6.144947772210637E-4]:6.756564364241E-1,((((5[&rate=6.144947772210637E-4]:7.237170320078E-1,((16[&rate=6.144947772210637E-4]:4.687516090118E-1,3[&rate=6.144947772210637E-4]:3.536831158612E-1)[&rate=6.144947772210637E-4]:1.831156470708E-1,(13[&rate=6.144947772210637E-4]:4.160463091029E-1,9[&rate=6.144947772210637E-4]:3.776901447194E-1)[&rate=6.144947772210637E-4]:2.276017688974E-1)[&rate=6.144947772210637E-4]:1.348634745553E-1)[&rate=6.144947772210637E-4]:1.062585616587E0,(((57[&rate=6.144947772210637E-4]:4.583147500926E-1,(59[&rate=6.144947772210637E-4]:3.399950178795E-1,(56[&rate=6.144947772210637E-4]:1.486296482742E-1,60[&rate=6.144947772210637E-4]:1.513693743017E-1)[&rate=6.144947772210637E-4]:1.941050956327E-1)[&rate=6.144947772210637E-4]:1.128402801581E-1)[&rate=6.144947772210637E-4]:9.446211058298E-1,(39[&rate=6.144947772210637E-4]:4.468926306107E-2,((((23[&rate=6.144947772210637E-4]:5.159499547207E-1,18[&rate=6.144947772210637E-4]:4.967718725289E-1)[&rate=6.144947772210637E-4]:2.801025677082E-2,21[&rate=6.144947772210637E-4]:5.330013073818E-1)[&rate=6.144947772210637E-4]:2.557593014749E-1,(55[&rate=6.144947772210637E-4]:3.237502771753E-1,10[&rate=6.144947772210637E-4]:3.42928359367E-1)[&rate=6.144947772210637E-4]:3.609007426405E-1)[&rate=6.144947772210637E-4]:1.914740153251E-1,(22[&rate=6.144947772210637E-4]:9.022798841938E-1,(1[&rate=6.144947772210637E-4]:7.951794799632E-2,(26[&rate=6.144947772210637E-4]:5.784850649667E-1,19[&rate=6.144947772210637E-4]:5.538275307202E-1)[&rate=6.144947772210637E-4]:2.873342528926E-1)[&rate=6.144947772210637E-4]:4.194001838921E-2)[&rate=6.144947772210637E-4]:8.891364409776E-2)[&rate=6.144947772210637E-4]:2.151395703859E-1)[&rate=6.144947772210637E-4]:1.116712503956E-1)[&rate=6.144947772210637E-4]:2.526067468996E-3,((((15[&rate=6.144947772210637E-4]:4.938104642741E-1,12[&rate=6.144947772210637E-4]:4.554542998904E-1)[&rate=6.144947772210637E-4]:3.334909679441E-1,((4[&rate=6.144947772210637E-4]:3.930619485426E-1,27[&rate=6.144947772210637E-4]:5.656646882686E-1)[&rate=6.144947772210637E-4]:2.435449056814E-1,(49[&rate=6.144947772210637E-4]:6.0801214336E-1,(8[&rate=6.144947772210637E-4]:4.741361090964E-1,53[&rate=6.144947772210637E-4]:4.85095013206E-1)[&rate=6.144947772210637E-4]:1.256568561815E-1)[&rate=6.144947772210637E-4]:8.612895743919E-2)[&rate=6.144947772210637E-4]:9.480416703538E-2)[&rate=6.144947772210637E-4]:8.558925703872E-2,(46[&rate=6.144947772210637E-4]:4.445421655205E-1,41[&rate=6.144947772210637E-4]:4.226243573014E-1)[&rate=6.144947772210637E-4]:4.24512907298E-1)[&rate=6.144947772210637E-4]:2.605440669809E-1,(((((43[&rate=6.144947772210637E-4]:4.342514357195E-1,44[&rate=6.144947772210637E-4]:4.315117096921E-1)[&rate=6.144947772210637E-4]:2.373838477038E-1,(45[&rate=6.144947772210637E-4]:3.578740867074E-1,(50[&rate=6.144947772210637E-4]:5.059065222133E-2,48[&rate=6.144947772210637E-4]:1.327824330432E-1)[&rate=6.144947772210637E-4]:2.278313796916E-1)[&rate=6.144947772210637E-4]:3.329392789076E-1)[&rate=6.144947772210637E-4]:7.741399471162E-2,(51[&rate=6.144947772210637E-4]:3.293093163954E-1,(11[&rate=6.144947772210637E-4]:2.799277085963E-1,17[&rate=6.144947772210637E-4]:3.1828387298E-1)[&rate=6.144947772210637E-4]:1.31573388621E-1)[&rate=6.144947772210637E-4]:3.594659891367E-1)[&rate=6.144947772210637E-4]:8.609075714816E-2,(52[&rate=6.144947772210637E-4]:6.43976965308E-1,(47[&rate=6.144947772210637E-4]:5.774347256815E-1,((42[&rate=6.144947772210637E-4]:3.636786226971E-1,54[&rate=6.144947772210637E-4]:5.554594446149E-1)[&rate=6.144947772210637E-4]:4.396513948584E-2,40[&rate=6.144947772210637E-4]:4.07643762183E-1)[&rate=6.144947772210637E-4]:1.533526073341E-1)[&rate=6.144947772210637E-4]:1.432545683937E-1)[&rate=6.144947772210637E-4]:1.308890973723E-1)[&rate=6.144947772210637E-4]:1.109508507504E-1,(63[&rate=6.144947772210637E-4]:1.727291670059E-1,58[&rate=6.144947772210637E-4]:1.699894409785E-1)[&rate=6.144947772210637E-4]:7.514439108085E-1)[&rate=6.144947772210637E-4]:1.670698976016E-1)[&rate=6.144947772210637E-4]:9.778059181105E-2)[&rate=6.144947772210637E-4]:5.78100999176E-1)[&rate=6.144947772210637E-4]:6.678437609992E-1,38[&rate=6.144947772210637E-4]:1.399351889046E0)[&rate=6.144947772210637E-4]:1.701594805292E-1,(((28[&rate=6.144947772210637E-4]:7.294962210329E-1,(20[&rate=6.144947772210637E-4]:3.250208874361E-1,25[&rate=6.144947772210637E-4]:3.414592436004E-1)[&rate=6.144947772210637E-4]:3.496808130487E-1)[&rate=6.144947772210637E-4]:3.03512098514E-1,((6[&rate=6.144947772210637E-4]:2.586069473391E-1,7[&rate=6.144947772210637E-4]:2.586069473391E-1)[&rate=6.144947772210637E-4]:4.650947698765E-1,24[&rate=6.144947772210637E-4]:8.305510322841E-1)[&rate=6.144947772210637E-4]:1.586216708244E-1)[&rate=6.144947772210637E-4]:3.042190048062E-1,2[&rate=6.144947772210637E-4]:1.109830064079E0)[&rate=6.144947772210637E-4]:1.443242949332E0)[&rate=6.144947772210637E-4]:7.930922584268E-2)[&rate=6.144947772210637E-4]:2.471643791486E-2,(61[&rate=6.144947772210637E-4]:7.981219894788E-1,62[&rate=6.144947772210637E-4]:7.352804594242E-1)[&rate=6.144947772210637E-4]:2.246946409507E-2)[&rate=6.144947772210637E-4]:9.559853356795E-4,(14[&rate=6.144947772210637E-4]:2.771009133589E0,(30[&rate=6.144947772210637E-4]:6.579219457337E-1,34[&rate=6.144947772210637E-4]:5.868836943675E-1)[&rate=6.144947772210637E-4]:2.759426173837E-2)[&rate=6.144947772210637E-4]:1.581265220252E-2)[&rate=6.144947772210637E-4]:5.543405537242E-2,((((31[&rate=6.144947772210637E-4]:2.749038106781E-1,37[&rate=6.144947772210637E-4]:2.749038106781E-1)[&rate=6.144947772210637E-4]:1.752078842245E-1,32[&rate=6.144947772210637E-4]:5.348111484547E-1)[&rate=6.144947772210637E-4]:8.656380819947E-2,35[&rate=6.144947772210637E-4]:6.104459949054E-1)[&rate=6.144947772210637E-4]:1.479382804607E-2,(36[&rate=6.144947772210637E-4]:5.367835491672E-1,33[&rate=6.144947772210637E-4]:5.012644234844E-1)[&rate=6.144947772210637E-4]:1.103141972815E-1)[&rate=6.144947772210637E-4]:2.599383926418E-1);
tree STATE_2090000 [&joint=-18014.290180597705,lnP=-18014.290180597705] = [&R] ((34[&rate=5.388437343228081E-4]:6.390245372763E-1,((((((16[&rate=5.388437343228081E-4]:6.027234835982E-1,3[&rate=5.388437343228081E-4]:4.876549904476E-1)[&rate=5.388437343228081E-4]:9.226181732076E-2,5[&rate=5.388437343228081E-4]:6.319716022889E-1)[&rate=5.388437343228081E-4]:5.389051558778E-2,(13[&rate=5.388437343228081E-4]:3.947964883175E-1,9[&rate=5.388437343228081E-4]:3.56440323934E-1)[&rate=5.388437343228081E-4]:3.45860150107E-1)[&rate=5.388437343228081E-4]:6.217558786171E-1,((((((23[&rate=5.388437343228081E-4]:5.937766821318E-1,18[&rate=5.388437343228081E-4]:5.745985999401E-1)[&rate=5.388437343228081E-4]:1.203918980279E-1,21[&rate=5.388437343228081E-4]:7.0320967605E-1)[&rate=5.388437343228081E-4]:2.401838377296E-1,(55[&rate=5.388437343228081E-4]:5.779091725835E-1,10[&rate=5.388437343228081E-4]:5.970872547752E-1)[&rate=5.388437343228081E-4]:2.613747521552E-1)[&rate=5.388437343228081E-4]:2.287710435711E-1,(1[&rate=5.388437343228081E-4]:1.879240832491E-1,(22[&rate=5.388437343228081E-4]:9.514296412092E-1,(26[&rate=5.388437343228081E-4]:5.505076859691E-1,19[&rate=5.388437343228081E-4]:5.258501517226E-1)[&rate=5.388437343228081E-4]:4.064014072948E-1)[&rate=5.388437343228081E-4]:1.731635984813E-2)[&rate=5.388437343228081E-4]:2.143774604031E-1)[&rate=5.388437343228081E-4]:1.186945653964E-2,39[&rate=5.388437343228081E-4]:3.33490823837E-2)[&rate=5.388437343228081E-4]:9.454553740188E-2,(((((46[&rate=5.388437343228081E-4]:5.981287703177E-1,41[&rate=5.388437343228081E-4]:5.762109620986E-1)[&rate=5.388437343228081E-4]:2.366852488743E-1,(49[&rate=5.388437343228081E-4]:6.633939099E-1,((4[&rate=5.388437343228081E-4]:3.321339055935E-1,27[&rate=5.388437343228081E-4]:5.047366453195E-1)[&rate=5.388437343228081E-4]:1.372905724424E-1,(53[&rate=5.388437343228081E-4]:3.022250873972E-1,8[&rate=5.388437343228081E-4]:2.912661832876E-1)[&rate=5.388437343228081E-4]:2.274733632414E-1)[&rate=5.388437343228081E-4]:1.36435185289E-1)[&rate=5.388437343228081E-4]:1.768995613467E-1)[&rate=5.388437343228081E-4]:6.253498080728E-3,(15[&rate=5.388437343228081E-4]:4.86634558681E-1,12[&rate=5.388437343228081E-4]:4.482783942973E-1)[&rate=5.388437343228081E-4]:3.982685750302E-1)[&rate=5.388437343228081E-4]:2.844140244694E-1,(((63[&rate=5.388437343228081E-4]:3.720061535801E-1,58[&rate=5.388437343228081E-4]:3.692664275527E-1)[&rate=5.388437343228081E-4]:4.796696377122E-1,(52[&rate=5.388437343228081E-4]:6.743852171413E-1,(40[&rate=5.388437343228081E-4]:5.778033037994E-1,((47[&rate=5.388437343228081E-4]:1.709259902636E-1,54[&rate=5.388437343228081E-4]:3.46268456017E-1)[&rate=5.388437343228081E-4]:1.212712026242E-1,42[&rate=5.388437343228081E-4]:2.757588367235E-1)[&rate=5.388437343228081E-4]:3.020444670759E-1)[&rate=5.388437343228081E-4]:1.568558859447E-1)[&rate=5.388437343228081E-4]:1.389344097673E-1)[&rate=5.388437343228081E-4]:2.917028303915E-2,(((((50[&rate=5.388437343228081E-4]:2.016671069678E-1,48[&rate=5.388437343228081E-4]:2.838588877897E-1)[&rate=5.388437343228081E-4]:2.286240014834E-1,43[&rate=5.388437343228081E-4]:4.90565081054E-1)[&rate=5.388437343228081E-4]:8.28813648009E-3,45[&rate=5.388437343228081E-4]:5.180312997258E-1)[&rate=5.388437343228081E-4]:6.719633879283E-2,44[&rate=5.388437343228081E-4]:5.633098302995E-1)[&rate=5.388437343228081E-4]:9.867213014304E-2,(51[&rate=5.388437343228081E-4]:5.35407450325E-1,(11[&rate=5.388437343228081E-4]:5.228116792606E-1,17[&rate=5.388437343228081E-4]:5.611678436442E-1)[&rate=5.388437343228081E-4]:9.478755188625E-2)[&rate=5.388437343228081E-4]:6.904026354222E-2)[&rate=5.388437343228081E-4]:2.380421960806E-1)[&rate=5.388437343228081E-4]:2.062793030273E-1)[&rate=5.388437343228081E-4]:6.901121844288E-2,(57[&rate=5.388437343228081E-4]:7.341214769322E-1,(59[&rate=5.388437343228081E-4]:5.999208575648E-1,(56[&rate=5.388437343228081E-4]:5.493259617242E-1,60[&rate=5.388437343228081E-4]:5.520656877517E-1)[&rate=5.388437343228081E-4]:5.333462186796E-2)[&rate=5.388437343228081E-4]:1.287211673125E-1)[&rate=5.388437343228081E-4]:6.384534750338E-1)[&rate=5.388437343228081E-4]:1.895010285401E-3)[&rate=5.388437343228081E-4]:1.30408308215E-1)[&rate=5.388437343228081E-4]:8.492491518766E-1,38[&rate=5.388437343228081E-4]:1.102072627822E0)[&rate=5.388437343228081E-4]:3.481042084979E-1,((((28[&rate=5.388437343228081E-4]:7.940256506507E-1,((6[&rate=5.388437343228081E-4]:1.597702228389E-1,7[&rate=5.388437343228081E-4]:1.597702228389E-1)[&rate=5.388437343228081E-4]:3.351078037142E-1,24[&rate=5.388437343228081E-4]:6.017273416216E-1)[&rate=5.388437343228081E-4]:1.484626925906E-1)[&rate=5.388437343228081E-4]:9.327258105562E-2,(20[&rate=5.388437343228081E-4]:3.774384015057E-1,25[&rate=5.388437343228081E-4]:3.938767576701E-1)[&rate=5.388437343228081E-4]:4.550653096525E-1)[&rate=5.388437343228081E-4]:2.270135410706E-1,2[&rate=5.388437343228081E-4]:8.869145125028E-1)[&rate=5.388437343228081E-4]:1.177642686287E0,14[&rate=5.388437343228081E-4]:2.193324322077E0)[&rate=5.388437343228081E-4]:3.691812813662E-1)[&rate=5.388437343228081E-4]:2.330501113161E-1)[&rate=5.388437343228081E-4]:1.597570680563E-2,(((30[&rate=5.388437343228081E-4]:6.115561152165E-1,29[&rate=5.388437343228081E-4]:6.115561152165E-1)[&rate=5.388437343228081E-4]:6.882902933428E-2,61[&rate=5.388437343228081E-4]:8.006037237857E-1)[&rate=5.388437343228081E-4]:1.642741864705E-2,(((36[&rate=5.388437343228081E-4]:6.309764045546E-1,33[&rate=5.388437343228081E-4]:5.954572788717E-1)[&rate=5.388437343228081E-4]:2.805201985884E-2,(((31[&rate=5.388437343228081E-4]:1.528782988247E-1,37[&rate=5.388437343228081E-4]:1.528782988247E-1)[&rate=5.388437343228081E-4]:2.423789479165E-1,32[&rate=5.388437343228081E-4]:4.799567002933E-1)[&rate=5.388437343228081E-4]:1.605055815526E-1,35[&rate=5.388437343228081E-4]:6.295333200972E-1)[&rate=5.388437343228081E-4]:7.637180819006E-3)[&rate=5.388437343228081E-4]:1.689371467241E-1,62[&rate=5.388437343228081E-4]:7.350693962743E-1)[&rate=5.388437343228081E-4]:1.912021610387E-2)[&rate=5.388437343228081E-4]:2.922593225027E-2);
tree STATE_2092000 [&joint=-18000.070028384962,lnP=-18000.070028384962] = [&R] (((((28[&rate=5.864554551957556E-4]:6.441877705036E-1,((6[&rate=5.864554551957556E-4]:3.246775575053E-1,7[&rate=5.864554551957556E-4]:3.246775575053E-1)[&rate=5.864554551957556E-4]:1.165970125797E-1,24[&rate=5.864554551957556E-4]:5.481238851534E-1)[&rate=5.864554551957556E-4]:5.222826891174E-2)[&rate=5.864554551957556E-4]:1.053629245504E-1,(20[&rate=5.864554551957556E-4]:4.56939415732E-1,25[&rate=5.864554551957556E-4]:4.733777718964E-1)[&rate=5.864554551957556E-4]:2.378167587739E-1)[&rate=5.864554551957556E-4]:1.498954726017E-1,2[&rate=5.864554551957556E-4]:6.720489073816E-1)[&rate=5.864554551957556E-4]:1.927630786669E0,((35[&rate=5.864554551957556E-4]:6.873439842841E-1,(((((((5[&rate=5.864554551957556E-4]:4.309521206655E-1,(13[&rate=5.864554551957556E-4]:3.780215303166E-1,9[&rate=5.864554551957556E-4]:3.396653659331E-1)[&rate=5.864554551957556E-4]:1.077251108967E-1)[&rate=5.864554551957556E-4]:2.501865187649E-2,16[&rate=5.864554551957556E-4]:5.189844711721E-1)[&rate=5.864554551957556E-4]:1.854277479951E-1,3[&rate=5.864554551957556E-4]:5.893437260166E-1)[&rate=5.864554551957556E-4]:5.863520913255E-1,(((((23[&rate=5.864554551957556E-4]:7.161664198173E-1,18[&rate=5.864554551957556E-4]:6.969883376256E-1)[&rate=5.864554551957556E-4]:1.052485038082E-1,(21[&rate=5.864554551957556E-4]:5.960314990888E-1,(55[&rate=5.864554551957556E-4]:4.119497353499E-1,10[&rate=5.864554551957556E-4]:4.311278175417E-1)[&rate=5.864554551957556E-4]:7.997217469788E-2)[&rate=5.864554551957556E-4]:2.144245204271E-1)[&rate=5.864554551957556E-4]:2.965854454956E-1,(1[&rate=5.864554551957556E-4]:5.801575838537E-2,(22[&rate=5.864554551957556E-4]:7.855564842308E-1,(26[&rate=5.864554551957556E-4]:7.178319188255E-1,19[&rate=5.864554551957556E-4]:6.93174384579E-1)[&rate=5.864554551957556E-4]:7.320401746008E-2)[&rate=5.864554551957556E-4]:5.328119196276E-2)[&rate=5.864554551957556E-4]:2.791626929275E-1)[&rate=5.864554551957556E-4]:5.634368237433E-2,39[&rate=5.864554551957556E-4]:1.270021587906E-2)[&rate=5.864554551957556E-4]:1.242161976749E-2,((((46[&rate=5.864554551957556E-4]:7.213754875311E-1,41[&rate=5.864554551957556E-4]:6.99457679312E-1)[&rate=5.864554551957556E-4]:1.657666740453E-1,(((15[&rate=5.864554551957556E-4]:5.378364149181E-1,12[&rate=5.864554551957556E-4]:4.994802505344E-1)[&rate=5.864554551957556E-4]:3.007037016955E-1,49[&rate=5.864554551957556E-4]:8.001839522299E-1)[&rate=5.864554551957556E-4]:3.478450987779E-2,(53[&rate=5.864554551957556E-4]:6.381685273698E-1,((4[&rate=5.864554551957556E-4]:2.834627851295E-1,27[&rate=5.864554551957556E-4]:4.560655248555E-1)[&rate=5.864554551957556E-4]:1.353420264719E-1,8[&rate=5.864554551957556E-4]:4.681198800945E-1)[&rate=5.864554551957556E-4]:1.590897431656E-1)[&rate=5.864554551957556E-4]:1.995396607655E-1)[&rate=5.864554551957556E-4]:5.765315152339E-2)[&rate=5.864554551957556E-4]:1.587779774279E-1,((((((50[&rate=5.864554551957556E-4]:2.8119472711E-1,48[&rate=5.864554551957556E-4]:3.633865079318E-1)[&rate=5.864554551957556E-4]:8.106781282928E-2,45[&rate=5.864554551957556E-4]:4.417145947338E-1)[&rate=5.864554551957556E-4]:8.733781680039E-2,(43[&rate=5.864554551957556E-4]:4.971472104264E-1,44[&rate=5.864554551957556E-4]:4.94407484399E-1)[&rate=5.864554551957556E-4]:1.272711891602E-2)[&rate=5.864554551957556E-4]:2.602712564066E-1,(51[&rate=5.864554551957556E-4]:5.250759551306E-1,(11[&rate=5.864554551957556E-4]:3.383679428478E-1,17[&rate=5.864554551957556E-4]:3.767241072315E-1)[&rate=5.864554551957556E-4]:2.688997931046E-1)[&rate=5.864554551957556E-4]:1.847956580157E-1)[&rate=5.864554551957556E-4]:1.569033960879E-1,(((40[&rate=5.864554551957556E-4]:3.476321972901E-1,54[&rate=5.864554551957556E-4]:5.394130192079E-1)[&rate=5.864554551957556E-4]:9.713216077819E-2,(47[&rate=5.864554551957556E-4]:4.233503015275E-1,42[&rate=5.864554551957556E-4]:4.069119453631E-1)[&rate=5.864554551957556E-4]:3.785241270518E-2)[&rate=5.864554551957556E-4]:4.477476355999E-1,(63[&rate=5.864554551957556E-4]:4.159012384525E-1,58[&rate=5.864554551957556E-4]:4.131615124251E-1)[&rate=5.864554551957556E-4]:4.546929469966E-1)[&rate=5.864554551957556E-4]:3.453698816865E-2)[&rate=5.864554551957556E-4]:3.235367761446E-2,52[&rate=5.864554551957556E-4]:8.991286868486E-1)[&rate=5.864554551957556E-4]:7.007912338857E-2)[&rate=5.864554551957556E-4]:2.036983878218E-2,(57[&rate=5.864554551957556E-4]:5.718137700129E-1,((60[&rate=5.864554551957556E-4]:3.300039903168E-1,59[&rate=5.864554551957556E-4]:3.245245382619E-1)[&rate=5.864554551957556E-4]:7.709465823023E-2,56[&rate=5.864554551957556E-4]:4.043589225195E-1)[&rate=5.864554551957556E-4]:1.647151214658E-1)[&rate=5.864554551957556E-4]:6.725583995545E-1)[&rate=5.864554551957556E-4]:2.732500854493E-2)[&rate=5.864554551957556E-4]:1.533137077229E-1)[&rate=5.864554551957556E-4]:8.358127183269E-1,38[&rate=5.864554551957556E-4]:1.008768809641E0)[&rate=5.864554551957556E-4]:4.882754842829E-1,(34[&rate=5.864554551957556E-4]:4.371435736691E-1,((31[&rate=5.864554551957556E-4]:1.098819942056E-1,37[&rate=5.864554551957556E-4]:1.098819942056E-1)[&rate=5.864554551957556E-4]:1.614026240156E-1,32[&rate=5.864554551957556E-4]:3.559840717732E-1)[&rate=5.864554551957556E-4]:2.915420155571E-1)[&rate=5.864554551957556E-4]:1.569830989525E-2)[&rate=5.864554551957556E-4]:4.569604879134E-3,(36[&rate=5.864554551957556E-4]:4.296105558928E-1,33[&rate=5.864554551957556E-4]:3.9409143021E-1)[&rate=5.864554551957556E-4]:2.491124079604E-1)[&rate=5.864554551957556E-4]:3.047894392814E-2)[&rate=5.864554551957556E-4]:7.118126907E-2,29[&rate=5.864554551957556E-4]:6.301099528078E-1)[&rate=5.864554551957556E-4]:1.28439384137E-2)[&rate=5.864554551957556E-4]:1.537048632923E-3,((14[&rate=5.864554551957556E-4]:2.608413984375E0,(30[&rate=5.864554551957556E-4]:5.186344929323E-1,61[&rate=5.864554551957556E-4]:6.388530721672E-1)[&rate=5.864554551957556E-4]:4.286565325314E-3)[&rate=5.864554551957556E-4]:9.802310026333E-2,62[&rate=5.864554551957556E-4]:6.783212077013E-1)[&rate=5.864554551957556E-4]:2.354678133347E-2);
tree STATE_2094000 [&joint=-18004.359794917757,lnP=-18004.359794917757] = [&R] ((((((32[&rate=6.143536971734681E-4]:1.875512662013E-1,37[&rate=6.143536971734681E-4]:1.028518126492E-1)[&rate=6.143536971734681E-4]:3.02469783566E-1,31[&rate=6.143536971734681E-4]:4.053215962152E-1)[&rate=6.143536971734681E-4]:5.040117900481E-2,(35[&rate=6.143536971734681E-4]:4.841117654504E-1,(((3[&rate=6.143536971734681E-4]:7.78097491587E-1,(5[&rate=6.143536971734681E-4]:7.677498554723E-1,((13[&rate=6.143536971734681E-4]:6.190366020165E-1,9[&rate=6.143536971734681E-4]:5.80680437633E-1)[&rate=6.143536971734681E-4]:1.435664875044E-1,16[&rate=6.143536971734681E-4]:7.708222676032E-1)[&rate=6.143536971734681E-4]:5.994128649919E-2)[&rate=6.143536971734681E-4]:6.240243063519E-2)[&rate=6.143536971734681E-4]:3.206740353456E-1,(((((55[&rate=6.143536971734681E-4]:6.075674419138E-1,10[&rate=6.143536971734681E-4]:6.267455241055E-1)[&rate=6.143536971734681E-4]:1.639941247348E-1,(21[&rate=6.143536971734681E-4]:5.637215046858E-1,(23[&rate=6.143536971734681E-4]:4.035206009392E-1,18[&rate=6.143536971734681E-4]:3.843425187475E-1)[&rate=6.143536971734681E-4]:1.711598078562E-1)[&rate=6.143536971734681E-4]:3.119496510038E-1)[&rate=6.143536971734681E-4]:1.986904249006E-1,(22[&rate=6.143536971734681E-4]:9.442494214462E-1,(1[&rate=6.143536971734681E-4]:7.293294709555E-2,(26[&rate=6.143536971734681E-4]:6.607479715356E-1,19[&rate=6.143536971734681E-4]:6.360904372891E-1)[&rate=6.143536971734681E-4]:1.984863454229E-1)[&rate=6.143536971734681E-4]:9.049455654239E-2)[&rate=6.143536971734681E-4]:1.410710632537E-1)[&rate=6.143536971734681E-4]:7.860673448281E-2,39[&rate=6.143536971734681E-4]:2.28338356628E-3)[&rate=6.143536971734681E-4]:7.474093809688E-2,((57[&rate=6.143536971734681E-4]:4.793544958194E-1,((60[&rate=6.143536971734681E-4]:2.713479589141E-1,56[&rate=6.143536971734681E-4]:2.686082328866E-1)[&rate=6.143536971734681E-4]:4.976784291882E-2,59[&rate=6.143536971734681E-4]:3.15636349778E-1)[&rate=6.143536971734681E-4]:1.582386939865E-1)[&rate=6.143536971734681E-4]:6.88918153699E-1,((((46[&rate=6.143536971734681E-4]:5.925290500036E-1,41[&rate=6.143536971734681E-4]:5.706112417845E-1)[&rate=6.143536971734681E-4]:1.045822419224E-1,49[&rate=6.143536971734681E-4]:7.025907439807E-1)[&rate=6.143536971734681E-4]:7.254301338529E-2,((15[&rate=6.143536971734681E-4]:2.993683216714E-1,12[&rate=6.143536971734681E-4]:2.610121572877E-1)[&rate=6.143536971734681E-4]:3.098947191308E-1,(8[&rate=6.143536971734681E-4]:5.387554108583E-1,((4[&rate=6.143536971734681E-4]:3.389014935186E-2,27[&rate=6.143536971734681E-4]:2.064928890779E-1)[&rate=6.143536971734681E-4]:3.950491584032E-1,53[&rate=6.143536971734681E-4]:4.892132803579E-1)[&rate=6.143536971734681E-4]:6.05010346101E-2)[&rate=6.143536971734681E-4]:2.393228747814E-2)[&rate=6.143536971734681E-4]:2.042268809475E-1)[&rate=6.143536971734681E-4]:1.606211295966E-1,(((((40[&rate=6.143536971734681E-4]:3.800190671196E-1,42[&rate=6.143536971734681E-4]:3.800190671196E-1)[&rate=6.143536971734681E-4]:9.715182327904E-2,(54[&rate=6.143536971734681E-4]:2.54618962497E-1,47[&rate=6.143536971734681E-4]:7.927649674366E-2)[&rate=6.143536971734681E-4]:4.143327498193E-1)[&rate=6.143536971734681E-4]:1.445517293879E-1,(63[&rate=6.143536971734681E-4]:3.050099459951E-1,58[&rate=6.143536971734681E-4]:3.022702199677E-1)[&rate=6.143536971734681E-4]:2.947948655724E-1)[&rate=6.143536971734681E-4]:8.289255879078E-2,52[&rate=6.143536971734681E-4]:6.443412059746E-1)[&rate=6.143536971734681E-4]:1.458883838958E-1,(51[&rate=6.143536971734681E-4]:7.310115707435E-1,((43[&rate=6.143536971734681E-4]:5.87772193282E-1,(((50[&rate=6.143536971734681E-4]:1.181953456854E-1,48[&rate=6.143536971734681E-4]:2.003871265073E-1)[&rate=6.143536971734681E-4]:2.043820305998E-1,45[&rate=6.143536971734681E-4]:4.020294310797E-1)[&rate=6.143536971734681E-4]:1.616008393524E-1,44[&rate=6.143536971734681E-4]:5.41712462213E-1)[&rate=6.143536971734681E-4]:4.332000504162E-2)[&rate=6.143536971734681E-4]:1.848942737759E-1,(11[&rate=6.143536971734681E-4]:5.322181867928E-1,17[&rate=6.143536971734681E-4]:5.705743511765E-1)[&rate=6.143536971734681E-4]:2.623660884841E-1)[&rate=6.143536971734681E-4]:1.861907628837E-2)[&rate=6.143536971734681E-4]:5.921801912691E-2)[&rate=6.143536971734681E-4]:6.33335162703E-2)[&rate=6.143536971734681E-4]:5.991502282964E-2)[&rate=6.143536971734681E-4]:1.553270146105E-1)[&rate=6.143536971734681E-4]:2.448693129679E-2)[&rate=6.143536971734681E-4]:5.538239619762E-1,38[&rate=6.143536971734681E-4]:6.498557628812E-1)[&rate=6.143536971734681E-4]:6.790048610166E-1)[&rate=6.143536971734681E-4]:4.538150157298E-2)[&rate=6.143536971734681E-4]:2.498601718276E-2,(36[&rate=6.143536971734681E-4]:3.651486951662E-1,33[&rate=6.143536971734681E-4]:3.296295694833E-1)[&rate=6.143536971734681E-4]:2.111885125372E-1)[&rate=6.143536971734681E-4]:1.681118910789E-1,((((((28[&rate=6.143536971734681E-4]:6.540552502475E-1,((6[&rate=6.143536971734681E-4]:1.337610197343E-1,7[&rate=6.143536971734681E-4]:1.337610197343E-1)[&rate=6.143536971734681E-4]:3.319835902548E-1,24[&rate=6.143536971734681E-4]:5.725939250577E-1)[&rate=6.143536971734681E-4]:3.762570875143E-2)[&rate=6.143536971734681E-4]:1.525659838103E-1,(20[&rate=6.143536971734681E-4]:3.596147937238E-1,25[&rate=6.143536971734681E-4]:3.760531498882E-1)[&rate=6.143536971734681E-4]:3.922119197859E-1)[&rate=6.143536971734681E-4]:2.01394782494E-1,2[&rate=6.143536971734681E-4]:7.806187562777E-1)[&rate=6.143536971734681E-4]:1.670868208621E0,34[&rate=6.143536971734681E-4]:4.237229107034E-1)[&rate=6.143536971734681E-4]:1.508787565543E-2,(29[&rate=6.143536971734681E-4]:1.895999586407E-1,62[&rate=6.143536971734681E-4]:2.469770078211E-1)[&rate=6.143536971734681E-4]:3.202490790842E-1)[&rate=6.143536971734681E-4]:4.517953339067E-2,30[&rate=6.143536971734681E-4]:5.550285711156E-1)[&rate=6.143536971734681E-4]:3.914730362306E-2)[&rate=6.143536971734681E-4]:1.103424605029E-3,(61[&rate=6.143536971734681E-4]:4.712039156068E-1,14[&rate=6.143536971734681E-4]:2.436478262489E0)[&rate=6.143536971734681E-4]:2.442939629718E-1);
tree STATE_2096000 [&joint=-18005.562069397383,lnP=-18005.562069397383] = [&R] ((((61[&rate=6.330076658073912E-4]:5.491636889261E-1,((34[&rate=6.330076658073912E-4]:1.507166645862E-1,((28[&rate=6.330076658073912E-4]:9.076324940285E-1,((20[&rate=6.330076658073912E-4]:5.599973334234E-1,25[&rate=6.330076658073912E-4]:5.764356895878E-1)[&rate=6.330076658073912E-4]:2.518578492289E-1,((6[&rate=6.330076658073912E-4]:9.092353643969E-2,7[&rate=6.330076658073912E-4]:9.092353643969E-2)[&rate=6.330076658073912E-4]:2.383368114144E-1,24[&rate=6.330076658073912E-4]:4.361096629226E-1)[&rate=6.330076658073912E-4]:3.867044238394E-1)[&rate=6.330076658073912E-4]:4.098279082808E-2)[&rate=6.330076658073912E-4]:2.828604938042E-1,2[&rate=6.330076658073912E-4]:9.630957275586E-1)[&rate=6.330076658073912E-4]:1.215384991223E0)[&rate=6.330076658073912E-4]:1.957282250841E-1,14[&rate=6.330076658073912E-4]:2.502976067154E0)[&rate=6.330076658073912E-4]:1.146196865472E-2)[&rate=6.330076658073912E-4]:2.212475853468E-2,(((((((3[&rate=6.330076658073912E-4]:6.502349217589E-1,((13[&rate=6.330076658073912E-4]:4.804979892446E-1,9[&rate=6.330076658073912E-4]:4.421418248611E-1)[&rate=6.330076658073912E-4]:1.019953640123E-1,(16[&rate=6.330076658073912E-4]:5.269101839335E-1,5[&rate=6.330076658073912E-4]:4.638964853034E-1)[&rate=6.330076658073912E-4]:6.380234740574E-2)[&rate=6.330076658073912E-4]:1.745908835703E-1)[&rate=6.330076658073912E-4]:4.105477863677E-1,(((((55[&rate=6.330076658073912E-4]:5.91231179491E-1,10[&rate=6.330076658073912E-4]:6.104092616827E-1)[&rate=6.330076658073912E-4]:2.908302512651E-1,(21[&rate=6.330076658073912E-4]:6.135142951527E-1,(23[&rate=6.330076658073912E-4]:4.664108269485E-1,18[&rate=6.330076658073912E-4]:4.472327447567E-1)[&rate=6.330076658073912E-4]:1.580623723139E-1)[&rate=6.330076658073912E-4]:3.726567246444E-1)[&rate=6.330076658073912E-4]:1.023230133137E-1,(22[&rate=6.330076658073912E-4]:8.340408723473E-1,((19[&rate=6.330076658073912E-4]:4.672812228063E-1,26[&rate=6.330076658073912E-4]:4.919387570528E-1)[&rate=6.330076658073912E-4]:3.206787776409E-1,1[&rate=6.330076658073912E-4]:2.631616483076E-2)[&rate=6.330076658073912E-4]:2.690278970827E-2)[&rate=6.330076658073912E-4]:2.654120648732E-1)[&rate=6.330076658073912E-4]:6.34809731158E-2,39[&rate=6.330076658073912E-4]:1.290074719906E-3)[&rate=6.330076658073912E-4]:1.201892956514E-2,((57[&rate=6.330076658073912E-4]:6.269824210508E-1,((60[&rate=6.330076658073912E-4]:1.651876955418E-1,59[&rate=6.330076658073912E-4]:1.597082434869E-1)[&rate=6.330076658073912E-4]:1.346061172916E-1,56[&rate=6.330076658073912E-4]:2.970540868058E-1)[&rate=6.330076658073912E-4]:3.271886082174E-1)[&rate=6.330076658073912E-4]:5.346563446634E-1,((((46[&rate=6.330076658073912E-4]:3.51083706577E-1,41[&rate=6.330076658073912E-4]:3.291658983579E-1)[&rate=6.330076658073912E-4]:3.323883957496E-1,53[&rate=6.330076658073912E-4]:6.916912804089E-1)[&rate=6.330076658073912E-4]:5.91360185192E-2,(((15[&rate=6.330076658073912E-4]:3.963595371552E-1,12[&rate=6.330076658073912E-4]:3.580033727715E-1)[&rate=6.330076658073912E-4]:9.184444595372E-2,((4[&rate=6.330076658073912E-4]:5.312516701013E-2,27[&rate=6.330076658073912E-4]:2.257279067361E-1)[&rate=6.330076658073912E-4]:3.358098139943E-1,49[&rate=6.330076658073912E-4]:4.464692275796E-1)[&rate=6.330076658073912E-4]:3.378591145613E-3)[&rate=6.330076658073912E-4]:2.83147157974E-2,8[&rate=6.330076658073912E-4]:4.699433564406E-1)[&rate=6.330076658073912E-4]:2.699250383779E-1)[&rate=6.330076658073912E-4]:1.227657015368E-1,(((52[&rate=6.330076658073912E-4]:3.688813797406E-1,(54[&rate=6.330076658073912E-4]:5.290280485828E-1,(40[&rate=6.330076658073912E-4]:2.792368362048E-1,(42[&rate=6.330076658073912E-4]:8.107186424027E-3,47[&rate=6.330076658073912E-4]:2.45455425884E-2)[&rate=6.330076658073912E-4]:2.711296497808E-1)[&rate=6.330076658073912E-4]:5.801039046032E-2)[&rate=6.330076658073912E-4]:9.190812567824E-2)[&rate=6.330076658073912E-4]:2.768661265551E-1,(63[&rate=6.330076658073912E-4]:3.085894424698E-1,58[&rate=6.330076658073912E-4]:3.058497164425E-1)[&rate=6.330076658073912E-4]:3.755142282095E-1)[&rate=6.330076658073912E-4]:9.982671793553E-2,(((11[&rate=6.330076658073912E-4]:3.819549098601E-1,17[&rate=6.330076658073912E-4]:4.203110742438E-1)[&rate=6.330076658073912E-4]:2.129724063607E-1,51[&rate=6.330076658073912E-4]:5.12735535399E-1)[&rate=6.330076658073912E-4]:1.408747801261E-1,(((50[&rate=6.330076658073912E-4]:3.237662415946E-1,48[&rate=6.330076658073912E-4]:4.059580224165E-1)[&rate=6.330076658073912E-4]:1.044809339655E-1,(43[&rate=6.330076658073912E-4]:2.004291159625E-1,45[&rate=6.330076658073912E-4]:2.196071981542E-1)[&rate=6.330076658073912E-4]:2.880920322004E-1)[&rate=6.330076658073912E-4]:9.511140576375E-2,44[&rate=6.330076658073912E-4]:5.808928278993E-1)[&rate=6.330076658073912E-4]:1.302517342012E-1)[&rate=6.330076658073912E-4]:9.196390870612E-2)[&rate=6.330076658073912E-4]:4.308726938419E-2)[&rate=6.330076658073912E-4]:1.181827515506E-1)[&rate=6.330076658073912E-4]:9.82455810367E-2)[&rate=6.330076658073912E-4]:5.021342986891E-2)[&rate=6.330076658073912E-4]:9.68274251847E-1,38[&rate=6.330076658073912E-4]:1.026317233946E0)[&rate=6.330076658073912E-4]:2.890453835063E-1,35[&rate=6.330076658073912E-4]:4.706137590049E-1)[&rate=6.330076658073912E-4]:2.027317444644E-3,((31[&rate=6.330076658073912E-4]:6.78084546471E-2,37[&rate=6.330076658073912E-4]:6.78084546471E-2)[&rate=6.330076658073912E-4]:1.636901678622E-1,32[&rate=6.330076658073912E-4]:3.161980760614E-1)[&rate=6.330076658073912E-4]:1.673719621369E-1)[&rate=6.330076658073912E-4]:1.405835659323E-2,(36[&rate=6.330076658073912E-4]:2.828514776081E-1,33[&rate=6.330076658073912E-4]:2.473323519252E-1)[&rate=6.330076658073912E-4]:2.257058789319E-1)[&rate=6.330076658073912E-4]:8.652910763228E-2,29[&rate=6.330076658073912E-4]:4.448132401287E-1)[&rate=6.330076658073912E-4]:6.256628097125E-3)[&rate=6.330076658073912E-4]:1.49728668933E-1,62[&rate=6.330076658073912E-4]:6.581755863392E-1)[&rate=6.330076658073912E-4]:2.353453497534E-2,30[&rate=6.330076658073912E-4]:6.243330721342E-1);
tree STATE_2098000 [&joint=-18004.436678918628,lnP=-18004.436678918628] = [&R] ((((28[&rate=6.064677385649976E-4]:6.623040487547E-1,2[&rate=6.064677385649976E-4]:4.349067884806E-1)[&rate=6.064677385649976E-4]:3.570577735704E-1,(((6[&rate=6.064677385649976E-4]:2.501416890093E-1,7[&rate=6.064677385649976E-4]:2.501416890093E-1)[&rate=6.064677385649976E-4]:2.408192106468E-1,24[&rate=6.064677385649976E-4]:5.978102147247E-1)[&rate=6.064677385649976E-4]:3.314015664144E-1,(20[&rate=6.064677385649976E-4]:2.691078554275E-1,25[&rate=6.064677385649976E-4]:2.855462115919E-1)[&rate=6.064677385649976E-4]:6.491450216019E-1)[&rate=6.064677385649976E-4]:4.631442474757E-2)[&rate=6.064677385649976E-4]:1.694546282008E0,(((((((31[&rate=6.064677385649976E-4]:2.318403581116E-1,37[&rate=6.064677385649976E-4]:2.318403581116E-1)[&rate=6.064677385649976E-4]:7.366325722648E-2,32[&rate=6.064677385649976E-4]:3.902030688901E-1)[&rate=6.064677385649976E-4]:8.933703891223E-2,(((((13[&rate=6.064677385649976E-4]:3.165909519092E-1,9[&rate=6.064677385649976E-4]:2.782347875257E-1)[&rate=6.064677385649976E-4]:1.454533776735E-1,5[&rate=6.064677385649976E-4]:4.072498090349E-1)[&rate=6.064677385649976E-4]:3.569517884308E-1,(16[&rate=6.064677385649976E-4]:5.213111785589E-1,3[&rate=6.064677385649976E-4]:4.062426854083E-1)[&rate=6.064677385649976E-4]:3.059041175369E-1)[&rate=6.064677385649976E-4]:4.153688769503E-1,((((22[&rate=6.064677385649976E-4]:8.696811142523E-1,((19[&rate=6.064677385649976E-4]:3.44841884017E-1,26[&rate=6.064677385649976E-4]:3.694994182634E-1)[&rate=6.064677385649976E-4]:4.58969310753E-1,1[&rate=6.064677385649976E-4]:4.216735915354E-2)[&rate=6.064677385649976E-4]:4.66918372905E-2)[&rate=6.064677385649976E-4]:3.015843171628E-1,39[&rate=6.064677385649976E-4]:9.62159579875E-3)[&rate=6.064677385649976E-4]:3.189235684214E-2,((55[&rate=6.064677385649976E-4]:3.369411779599E-1,10[&rate=6.064677385649976E-4]:3.561192601516E-1)[&rate=6.064677385649976E-4]:2.82697092462E-1,(21[&rate=6.064677385649976E-4]:5.355615013097E-1,(23[&rate=6.064677385649976E-4]:2.718418142526E-1,18[&rate=6.064677385649976E-4]:2.526637320608E-1)[&rate=6.064677385649976E-4]:2.746785911668E-1)[&rate=6.064677385649976E-4]:1.881863581531E-1)[&rate=6.064677385649976E-4]:4.684510246848E-1)[&rate=6.064677385649976E-4]:7.611457364551E-2,((((53[&rate=6.064677385649976E-4]:5.473463213186E-1,(41[&rate=6.064677385649976E-4]:4.936637357809E-1,46[&rate=6.064677385649976E-4]:5.15581544E-1)[&rate=6.064677385649976E-4]:2.354559923635E-2)[&rate=6.064677385649976E-4]:1.731110659983E-1,((8[&rate=6.064677385649976E-4]:5.567050757008E-1,((4[&rate=6.064677385649976E-4]:4.908322293551E-2,27[&rate=6.064677385649976E-4]:2.216859626615E-1)[&rate=6.064677385649976E-4]:3.617385967897E-1,49[&rate=6.064677385649976E-4]:4.683560663004E-1)[&rate=6.064677385649976E-4]:9.656818748253E-2)[&rate=6.064677385649976E-4]:7.040915229176E-2,(15[&rate=6.064677385649976E-4]:4.521426726849E-1,12[&rate=6.064677385649976E-4]:4.137865083013E-1)[&rate=6.064677385649976E-4]:2.215468977734E-1)[&rate=6.064677385649976E-4]:8.238425521467E-2)[&rate=6.064677385649976E-4]:3.224023764703E-1,(((52[&rate=6.064677385649976E-4]:2.18116361826E-1,((40[&rate=6.064677385649976E-4]:7.315305587484E-2,54[&rate=6.064677385649976E-4]:2.649338777926E-1)[&rate=6.064677385649976E-4]:3.552322671559E-2,(42[&rate=6.064677385649976E-4]:8.343958858065E-2,47[&rate=6.064677385649976E-4]:9.987794474502E-2)[&rate=6.064677385649976E-4]:2.523669400978E-2)[&rate=6.064677385649976E-4]:1.697140518384E-1)[&rate=6.064677385649976E-4]:4.040383429757E-1,(63[&rate=6.064677385649976E-4]:2.169396013008E-1,58[&rate=6.064677385649976E-4]:2.141998752734E-1)[&rate=6.064677385649976E-4]:4.435712678847E-1)[&rate=6.064677385649976E-4]:3.211860818327E-1,(((44[&rate=6.064677385649976E-4]:3.091485084638E-1,43[&rate=6.064677385649976E-4]:3.118882344912E-1)[&rate=6.064677385649976E-4]:3.030184524526E-1,((50[&rate=6.064677385649976E-4]:3.335895523447E-1,48[&rate=6.064677385649976E-4]:4.157813331666E-1)[&rate=6.064677385649976E-4]:1.435753161984E-1,45[&rate=6.064677385649976E-4]:5.566169233376E-1)[&rate=6.064677385649976E-4]:7.746784579788E-2)[&rate=6.064677385649976E-4]:2.966016789011E-1,(51[&rate=6.064677385649976E-4]:3.931896690829E-1,(11[&rate=6.064677385649976E-4]:3.489387464077E-1,17[&rate=6.064677385649976E-4]:3.872949107914E-1)[&rate=6.064677385649976E-4]:1.26442703497E-1)[&rate=6.064677385649976E-4]:4.580447241592E-1)[&rate=6.064677385649976E-4]:9.210639339243E-2)[&rate=6.064677385649976E-4]:1.458747030323E-2)[&rate=6.064677385649976E-4]:5.968492741671E-2,(57[&rate=6.064677385649976E-4]:4.156422055478E-1,(59[&rate=6.064677385649976E-4]:2.906225723327E-1,(56[&rate=6.064677385649976E-4]:1.900059674112E-1,60[&rate=6.064677385649976E-4]:1.927456934388E-1)[&rate=6.064677385649976E-4]:1.033563309488E-1)[&rate=6.064677385649976E-4]:1.195401811602E-1)[&rate=6.064677385649976E-4]:8.567654993547E-1)[&rate=6.064677385649976E-4]:9.179616384965E-2)[&rate=6.064677385649976E-4]:1.262687963644E-2)[&rate=6.064677385649976E-4]:5.038643392455E-1,38[&rate=6.064677385649976E-4]:6.286402931134E-1)[&rate=6.064677385649976E-4]:6.847197113877E-1)[&rate=6.064677385649976E-4]:6.638483271472E-2,35[&rate=6.064677385649976E-4]:5.349959787683E-1)[&rate=6.064677385649976E-4]:1.702710874194E-2,(36[&rate=6.064677385649976E-4]:3.7222356882E-1,33[&rate=6.064677385649976E-4]:3.367044431371E-1)[&rate=6.064677385649976E-4]:2.016574421875E-1)[&rate=6.064677385649976E-4]:9.163806533735E-2,(29[&rate=6.064677385649976E-4]:5.123860247956E-1,14[&rate=6.064677385649976E-4]:2.597878950913E0)[&rate=6.064677385649976E-4]:2.85982750573E-3)[&rate=6.064677385649976E-4]:1.358045717079E-2,(34[&rate=6.064677385649976E-4]:4.099436834176E-1,62[&rate=6.064677385649976E-4]:5.383589839641E-1)[&rate=6.064677385649976E-4]:4.784437468835E-2)[&rate=6.064677385649976E-4]:9.587317570685E-4)[&rate=6.064677385649976E-4]:6.335725383125E-2,(61[&rate=6.064677385649976E-4]:6.244372492467E-1,30[&rate=6.064677385649976E-4]:5.042186700118E-1)[&rate=6.064677385649976E-4]:8.892362504859E-2);
tree STATE_2100000 [&joint=-18014.368090075677,lnP=-18014.368090075677] = [&R] ((((((30[&rate=6.182633579644168E-4]:5.002371675124E-1,62[&rate=6.182633579644168E-4]:5.576142166927E-1)[&rate=6.182633579644168E-4]:7.770003743077E-3,34[&rate=6.182633579644168E-4]:4.369689198893E-1)[&rate=6.182633579644168E-4]:2.206340868713E-2,((((5[&rate=6.182633579644168E-4]:3.811145081602E-1,(16[&rate=6.182633579644168E-4]:3.072367357564E-1,3[&rate=6.182633579644168E-4]:1.921682426058E-1)[&rate=6.182633579644168E-4]:1.368914710339E-1)[&rate=6.182633579644168E-4]:5.830583468428E-2,(13[&rate=6.182633579644168E-4]:3.140823068461E-1,9[&rate=6.182633579644168E-4]:2.757261424626E-1)[&rate=6.182633579644168E-4]:1.801325565462E-1)[&rate=6.182633579644168E-4]:7.757214931622E-1,(((22[&rate=6.182633579644168E-4]:1.021846266424E0,((19[&rate=6.182633579644168E-4]:5.616407305984E-1,26[&rate=6.182633579644168E-4]:5.862982648449E-1)[&rate=6.182633579644168E-4]:3.823931307392E-1,1[&rate=6.182633579644168E-4]:1.823900257211E-1)[&rate=6.182633579644168E-4]:5.863432289498E-2)[&rate=6.182633579644168E-4]:2.354526261423E-1,(((55[&rate=6.182633579644168E-4]:3.890344338277E-1,10[&rate=6.182633579644168E-4]:4.082125160194E-1)[&rate=6.182633579644168E-4]:2.290747250889E-1,(21[&rate=6.182633579644168E-4]:6.853731004187E-1,(23[&rate=6.182633579644168E-4]:4.776969121491E-1,18[&rate=6.182633579644168E-4]:4.585188299574E-1)[&rate=6.182633579644168E-4]:2.186350923792E-1)[&rate=6.182633579644168E-4]:3.684564753886E-2)[&rate=6.182633579644168E-4]:4.673136030849E-1,39[&rate=6.182633579644168E-4]:3.884741953574E-2)[&rate=6.182633579644168E-4]:5.680763741454E-2)[&rate=6.182633579644168E-4]:2.651129280476E-2,((((((53[&rate=6.182633579644168E-4]:4.305769584003E-1,(4[&rate=6.182633579644168E-4]:2.999087083843E-1,27[&rate=6.182633579644168E-4]:4.725114481103E-1)[&rate=6.182633579644168E-4]:7.039427741317E-2)[&rate=6.182633579644168E-4]:2.587125529883E-1,8[&rate=6.182633579644168E-4]:6.783306072789E-1)[&rate=6.182633579644168E-4]:3.304560383162E-2,(15[&rate=6.182633579644168E-4]:4.68472899279E-1,12[&rate=6.182633579644168E-4]:4.301167348953E-1)[&rate=6.182633579644168E-4]:2.894786542973E-1)[&rate=6.182633579644168E-4]:1.593824607067E-1,(46[&rate=6.182633579644168E-4]:6.154653051815E-1,(49[&rate=6.182633579644168E-4]:3.58116546172E-1,41[&rate=6.182633579644168E-4]:3.307192858982E-1)[&rate=6.182633579644168E-4]:2.628282110643E-1)[&rate=6.182633579644168E-4]:2.580330926631E-1)[&rate=6.182633579644168E-4]:2.617280493286E-1,((((63[&rate=6.182633579644168E-4]:4.254775478075E-1,58[&rate=6.182633579644168E-4]:4.227378217802E-1)[&rate=6.182633579644168E-4]:2.304084315318E-1,((47[&rate=6.182633579644168E-4]:1.746063637217E-1,54[&rate=6.182633579644168E-4]:3.499488294751E-1)[&rate=6.182633579644168E-4]:2.024939304627E-1,(40[&rate=6.182633579644168E-4]:3.150099617276E-1,42[&rate=6.182633579644168E-4]:3.150099617276E-1)[&rate=6.182633579644168E-4]:4.565197629244E-2)[&rate=6.182633579644168E-4]:3.171418495383E-1)[&rate=6.182633579644168E-4]:1.374179506734E-1,52[&rate=6.182633579644168E-4]:7.54947765629E-1)[&rate=6.182633579644168E-4]:1.870721631476E-1,(((44[&rate=6.182633579644168E-4]:3.221408474883E-1,43[&rate=6.182633579644168E-4]:3.248805735157E-1)[&rate=6.182633579644168E-4]:3.262240259871E-1,((50[&rate=6.182633579644168E-4]:3.825354245136E-1,48[&rate=6.182633579644168E-4]:4.647272053355E-1)[&rate=6.182633579644168E-4]:8.824500677614E-2,45[&rate=6.182633579644168E-4]:5.502324860843E-1)[&rate=6.182633579644168E-4]:1.200501956102E-1)[&rate=6.182633579644168E-4]:2.329123450369E-1,((11[&rate=6.182633579644168E-4]:3.744377894136E-1,17[&rate=6.182633579644168E-4]:4.127939537973E-1)[&rate=6.182633579644168E-4]:5.012457243626E-1,51[&rate=6.182633579644168E-4]:7.934917329544E-1)[&rate=6.182633579644168E-4]:3.025123898246E-2)[&rate=6.182633579644168E-4]:1.182769568397E-1)[&rate=6.182633579644168E-4]:1.164941896296E-1)[&rate=6.182633579644168E-4]:3.965606781598E-2,(57[&rate=6.182633579644168E-4]:5.361928607236E-1,(60[&rate=6.182633579644168E-4]:4.77041377273E-1,(59[&rate=6.182633579644168E-4]:3.454825993086E-1,56[&rate=6.182633579644168E-4]:3.482223253359E-1)[&rate=6.182633579644168E-4]:1.260793259095E-1)[&rate=6.182633579644168E-4]:5.915148345058E-2)[&rate=6.182633579644168E-4]:8.167718460466E-1)[&rate=6.182633579644168E-4]:1.577698545066E-2)[&rate=6.182633579644168E-4]:4.366041775845E-2)[&rate=6.182633579644168E-4]:5.871149529274E-1,38[&rate=6.182633579644168E-4]:7.474622683859E-1)[&rate=6.182633579644168E-4]:7.557724705504E-1)[&rate=6.182633579644168E-4]:1.830593509048E-2,(((35[&rate=6.182633579644168E-4]:5.798179737857E-1,((31[&rate=6.182633579644168E-4]:2.283539279577E-1,37[&rate=6.182633579644168E-4]:2.283539279577E-1)[&rate=6.182633579644168E-4]:1.27665608632E-1,32[&rate=6.182633579644168E-4]:4.407189901418E-1)[&rate=6.182633579644168E-4]:1.500279453927E-1)[&rate=6.182633579644168E-4]:2.217531456568E-2,(36[&rate=6.182633579644168E-4]:3.380671053089E-1,33[&rate=6.182633579644168E-4]:3.025479796261E-1)[&rate=6.182633579644168E-4]:2.857841065397E-1)[&rate=6.182633579644168E-4]:5.443964888499E-2,14[&rate=6.182633579644168E-4]:2.613510562807E0)[&rate=6.182633579644168E-4]:2.035887834295E-2)[&rate=6.182633579644168E-4]:1.076664979016E-2,29[&rate=6.182633579644168E-4]:5.591431648232E-1)[&rate=6.182633579644168E-4]:3.794895403627E-2,((((((6[&rate=6.182633579644168E-4]:2.951777986069E-1,7[&rate=6.182633579644168E-4]:2.951777986069E-1)[&rate=6.182633579644168E-4]:3.527180539364E-1,24[&rate=6.182633579644168E-4]:7.547451676118E-1)[&rate=6.182633579644168E-4]:6.924793029883E-2,(20[&rate=6.182633579644168E-4]:6.728702567863E-1,25[&rate=6.182633579644168E-4]:6.893086129506E-1)[&rate=6.182633579644168E-4]:1.401639370147E-1)[&rate=6.182633579644168E-4]:3.469381303075E-1,28[&rate=6.182633579644168E-4]:1.214766844657E0)[&rate=6.182633579644168E-4]:2.740564867559E-1,2[&rate=6.182633579644168E-4]:1.261426071138E0)[&rate=6.182633579644168E-4]:1.188701573766E0,61[&rate=6.182633579644168E-4]:6.136204213104E-1)[&rate=6.182633579644168E-4]:1.03690276784E-1);
tree STATE_2102000 [&joint=-17995.312887087242,lnP=-17995.312887087242] = [&R] ((((((31[&rate=6.114777324701216E-4]:1.52358628129E-1,37[&rate=6.114777324701216E-4]:1.52358628129E-1)[&rate=6.114777324701216E-4]:2.436014281128E-1,32[&rate=6.114777324701216E-4]:4.806595097938E-1)[&rate=6.114777324701216E-4]:1.407327854432E-1,((34[&rate=6.114777324701216E-4]:3.947830934103E-1,35[&rate=6.114777324701216E-4]:5.942366453227E-1)[&rate=6.114777324701216E-4]:4.5981191028E-3,(36[&rate=6.114777324701216E-4]:5.856340497415E-1,33[&rate=6.114777324701216E-4]:5.501149240586E-1)[&rate=6.114777324701216E-4]:3.505863818127E-2)[&rate=6.114777324701216E-4]:1.162856906265E-2)[&rate=6.114777324701216E-4]:3.055283261477E-2,(((30[&rate=6.114777324701216E-4]:4.355992693657E-1,((((5[&rate=6.114777324701216E-4]:5.298603358099E-1,(13[&rate=6.114777324701216E-4]:3.82152795657E-1,9[&rate=6.114777324701216E-4]:3.437966312735E-1)[&rate=6.114777324701216E-4]:2.025020607008E-1)[&rate=6.114777324701216E-4]:8.979372557707E-2,(16[&rate=6.114777324701216E-4]:4.334928935221E-1,3[&rate=6.114777324701216E-4]:3.184244003715E-1)[&rate=6.114777324701216E-4]:2.49174866495E-1)[&rate=6.114777324701216E-4]:7.618021874508E-1,(((57[&rate=6.114777324701216E-4]:5.496948257372E-1,(56[&rate=6.114777324701216E-4]:3.800706712469E-1,(59[&rate=6.114777324701216E-4]:3.424738712479E-1,60[&rate=6.114777324701216E-4]:3.479533233028E-1)[&rate=6.114777324701216E-4]:3.485707397163E-2)[&rate=6.114777324701216E-4]:1.668844284627E-1)[&rate=6.114777324701216E-4]:8.010042743801E-1,((22[&rate=6.114777324701216E-4]:1.027411190019E0,((19[&rate=6.114777324701216E-4]:8.366570834732E-1,26[&rate=6.114777324701216E-4]:8.613146177196E-1)[&rate=6.114777324701216E-4]:1.225972772246E-1,1[&rate=6.114777324701216E-4]:1.976105250813E-1)[&rate=6.114777324701216E-4]:4.897874712913E-2)[&rate=6.114777324701216E-4]:1.379030312668E-1,(39[&rate=6.114777324701216E-4]:2.076010824847E-5,((55[&rate=6.114777324701216E-4]:3.16429596777E-1,10[&rate=6.114777324701216E-4]:3.356076789687E-1)[&rate=6.114777324701216E-4]:2.255007979005E-1,(21[&rate=6.114777324701216E-4]:4.192271228682E-1,(23[&rate=6.114777324701216E-4]:2.887675599003E-1,18[&rate=6.114777324701216E-4]:2.695894777085E-1)[&rate=6.114777324701216E-4]:1.414184670776E-1)[&rate=6.114777324701216E-4]:2.268128608502E-1)[&rate=6.114777324701216E-4]:5.046657078965E-1)[&rate=6.114777324701216E-4]:3.649625560831E-3)[&rate=6.114777324701216E-4]:1.004533719824E-1)[&rate=6.114777324701216E-4]:6.844347973982E-2,((((15[&rate=6.114777324701216E-4]:3.239914641544E-1,12[&rate=6.114777324701216E-4]:2.856352997707E-1)[&rate=6.114777324701216E-4]:3.161307120546E-1,(((4[&rate=6.114777324701216E-4]:1.440494474082E-1,27[&rate=6.114777324701216E-4]:3.166521871343E-1)[&rate=6.114777324701216E-4]:6.316247493917E-2,53[&rate=6.114777324701216E-4]:2.674858949502E-1)[&rate=6.114777324701216E-4]:2.048858899116E-1,8[&rate=6.114777324701216E-4]:4.614128807522E-1)[&rate=6.114777324701216E-4]:1.32133952991E-1)[&rate=6.114777324701216E-4]:9.072764469536E-2,(49[&rate=6.114777324701216E-4]:3.733599784005E-1,(46[&rate=6.114777324701216E-4]:3.014922958662E-1,41[&rate=6.114777324701216E-4]:2.795744876471E-1)[&rate=6.114777324701216E-4]:6.638823047958E-2)[&rate=6.114777324701216E-4]:3.191336781202E-1)[&rate=6.114777324701216E-4]:3.837233157404E-1,((52[&rate=6.114777324701216E-4]:8.75724426228E-1,((63[&rate=6.114777324701216E-4]:3.304046597019E-1,58[&rate=6.114777324701216E-4]:3.276649336745E-1)[&rate=6.114777324701216E-4]:4.263884841255E-1,((47[&rate=6.114777324701216E-4]:4.774112616203E-1,(40[&rate=6.114777324701216E-4]:3.314182706847E-1,54[&rate=6.114777324701216E-4]:5.231990926024E-1)[&rate=6.114777324701216E-4]:1.295546347713E-1)[&rate=6.114777324701216E-4]:1.575881572869E-2,42[&rate=6.114777324701216E-4]:4.767317211846E-1)[&rate=6.114777324701216E-4]:3.019792308618E-1)[&rate=6.114777324701216E-4]:1.572874467843E-1)[&rate=6.114777324701216E-4]:9.623346499302E-3,(51[&rate=6.114777324701216E-4]:7.979135846542E-1,((((43[&rate=6.114777324701216E-4]:5.241864189785E-1,45[&rate=6.114777324701216E-4]:5.433645011702E-1)[&rate=6.114777324701216E-4]:1.770042811681E-2,(50[&rate=6.114777324701216E-4]:1.284359947098E-1,48[&rate=6.114777324701216E-4]:2.106277755316E-1)[&rate=6.114777324701216E-4]:3.531768797827E-1)[&rate=6.114777324701216E-4]:1.191969171663E-1,44[&rate=6.114777324701216E-4]:6.583440382343E-1)[&rate=6.114777324701216E-4]:1.929204755789E-1,(11[&rate=6.114777324701216E-4]:3.698664454051E-1,17[&rate=6.114777324701216E-4]:4.082226097888E-1)[&rate=6.114777324701216E-4]:5.060556026545E-1)[&rate=6.114777324701216E-4]:4.183317416437E-3)[&rate=6.114777324701216E-4]:8.743418807313E-2)[&rate=6.114777324701216E-4]:1.086774187119E-1)[&rate=6.114777324701216E-4]:1.703228678699E-1)[&rate=6.114777324701216E-4]:1.595739429534E-1)[&rate=6.114777324701216E-4]:6.645595005911E-1,38[&rate=6.114777324701216E-4]:9.912212288808E-1)[&rate=6.114777324701216E-4]:4.175421994787E-1)[&rate=6.114777324701216E-4]:1.749999329995E-2,62[&rate=6.114777324701216E-4]:5.10476311846E-1)[&rate=6.114777324701216E-4]:5.551787794014E-2,(61[&rate=6.114777324701216E-4]:5.460510894616E-1,14[&rate=6.114777324701216E-4]:2.511325436344E0)[&rate=6.114777324701216E-4]:8.278463037911E-2)[&rate=6.114777324701216E-4]:3.983724950871E-3)[&rate=6.114777324701216E-4]:3.566860810837E-3,(((28[&rate=6.114777324701216E-4]:8.292686123385E-1,(20[&rate=6.114777324701216E-4]:3.501499922476E-1,25[&rate=6.114777324701216E-4]:3.66588348412E-1)[&rate=6.114777324701216E-4]:4.243240995429E-1)[&rate=6.114777324701216E-4]:7.939291739222E-2,((6[&rate=6.114777324701216E-4]:1.731083556904E-1,7[&rate=6.114777324701216E-4]:1.731083556904E-1)[&rate=6.114777324701216E-4]:4.258273004168E-1,24[&rate=6.114777324701216E-4]:7.057849711757E-1)[&rate=6.114777324701216E-4]:1.590409421166E-1)[&rate=6.114777324701216E-4]:2.813117193318E-1,2[&rate=6.114777324701216E-4]:9.625759887885E-1)[&rate=6.114777324701216E-4]:1.510317540408E0)[&rate=6.114777324701216E-4]:1.301393297002E-2,29[&rate=6.114777324701216E-4]:5.291816593375E-1);
tree STATE_2104000 [&joint=-18007.177059353387,lnP=-18007.177059353387] = [&R] (((((61[&rate=6.326067820540363E-4]:5.598780172336E-1,62[&rate=6.326067820540363E-4]:4.970364871791E-1)[&rate=6.326067820540363E-4]:2.864108898294E-2,(((((20[&rate=6.326067820540363E-4]:2.609583694872E-1,25[&rate=6.326067820540363E-4]:2.773967256516E-1)[&rate=6.326067820540363E-4]:7.249641512044E-1,((28[&rate=6.326067820540363E-4]:7.144000609099E-1,24[&rate=6.326067820540363E-4]:6.705644444715E-1)[&rate=6.326067820540363E-4]:2.809307392384E-2,(6[&rate=6.326067820540363E-4]:3.37514422063E-1,7[&rate=6.326067820540363E-4]:3.37514422063E-1)[&rate=6.326067820540363E-4]:2.542937812638E-1)[&rate=6.326067820540363E-4]:2.982239064059E-1)[&rate=6.326067820540363E-4]:1.187596527301E-1,2[&rate=6.326067820540363E-4]:9.320794336957E-1)[&rate=6.326067820540363E-4]:1.453217855572E0,((((5[&rate=6.326067820540363E-4]:6.225805014153E-1,(13[&rate=6.326067820540363E-4]:3.206831555569E-1,9[&rate=6.326067820540363E-4]:2.823269911735E-1)[&rate=6.326067820540363E-4]:3.566918664062E-1)[&rate=6.326067820540363E-4]:5.376101833288E-1,(16[&rate=6.326067820540363E-4]:8.645870286206E-1,3[&rate=6.326067820540363E-4]:7.4951853547E-1)[&rate=6.326067820540363E-4]:3.586173547536E-1)[&rate=6.326067820540363E-4]:1.641334245243E-1,(((39[&rate=6.326067820540363E-4]:7.073510626008E-3,(((55[&rate=6.326067820540363E-4]:4.027404509366E-1,10[&rate=6.326067820540363E-4]:4.219185331283E-1)[&rate=6.326067820540363E-4]:2.75498511751E-1,(21[&rate=6.326067820540363E-4]:4.957427573047E-1,(23[&rate=6.326067820540363E-4]:4.4118760595E-1,18[&rate=6.326067820540363E-4]:4.220095237582E-1)[&rate=6.326067820540363E-4]:6.551405546436E-2)[&rate=6.326067820540363E-4]:2.866057944239E-1)[&rate=6.326067820540363E-4]:3.716857305318E-1,(22[&rate=6.326067820540363E-4]:9.522194508595E-1,((19[&rate=6.326067820540363E-4]:5.857952917726E-1,26[&rate=6.326067820540363E-4]:6.10452826019E-1)[&rate=6.326067820540363E-4]:2.62463372507E-1,1[&rate=6.326067820540363E-4]:8.661482866302E-2)[&rate=6.326067820540363E-4]:8.478270438829E-2)[&rate=6.326067820540363E-4]:2.127737355105E-1)[&rate=6.326067820540363E-4]:3.724159872371E-3)[&rate=6.326067820540363E-4]:8.273632430337E-2,(((49[&rate=6.326067820540363E-4]:6.108803480288E-1,(((4[&rate=6.326067820540363E-4]:1.409210789526E-2,27[&rate=6.326067820540363E-4]:1.866948476213E-1)[&rate=6.326067820540363E-4]:2.915810320688E-1,(8[&rate=6.326067820540363E-4]:3.506835472106E-1,53[&rate=6.326067820540363E-4]:3.616424513202E-1)[&rate=6.326067820540363E-4]:4.30466124657E-3)[&rate=6.326067820540363E-4]:2.393866448526E-1,(46[&rate=6.326067820540363E-4]:4.437453466433E-1,41[&rate=6.326067820540363E-4]:4.218275384243E-1)[&rate=6.326067820540363E-4]:1.533692326938E-1)[&rate=6.326067820540363E-4]:8.286316637022E-3)[&rate=6.326067820540363E-4]:2.993391834349E-2,(15[&rate=6.326067820540363E-4]:3.798245329306E-1,12[&rate=6.326067820540363E-4]:3.414683685469E-1)[&rate=6.326067820540363E-4]:2.993458978255E-1)[&rate=6.326067820540363E-4]:3.588543518492E-1,(((63[&rate=6.326067820540363E-4]:3.199398214855E-1,58[&rate=6.326067820540363E-4]:3.172000954581E-1)[&rate=6.326067820540363E-4]:7.304509906482E-2,(((42[&rate=6.326067820540363E-4]:2.688372638365E-1,54[&rate=6.326067820540363E-4]:4.606180857542E-1)[&rate=6.326067820540363E-4]:8.617959473345E-2,(40[&rate=6.326067820540363E-4]:2.576045953586E-1,47[&rate=6.326067820540363E-4]:2.74042951523E-1)[&rate=6.326067820540363E-4]:9.741226321132E-2)[&rate=6.326067820540363E-4]:4.944805235216E-2,52[&rate=6.326067820540363E-4]:3.441909383193E-1)[&rate=6.326067820540363E-4]:1.043781784731E-2)[&rate=6.326067820540363E-4]:4.144157066533E-1,(((11[&rate=6.326067820540363E-4]:3.512637105014E-1,17[&rate=6.326067820540363E-4]:3.896198748851E-1)[&rate=6.326067820540363E-4]:2.543044154049E-1,(((43[&rate=6.326067820540363E-4]:3.300906865709E-1,45[&rate=6.326067820540363E-4]:3.492687687626E-1)[&rate=6.326067820540363E-4]:1.421463513634E-2,(50[&rate=6.326067820540363E-4]:1.915607699079E-1,48[&rate=6.326067820540363E-4]:2.737525507298E-1)[&rate=6.326067820540363E-4]:9.247057919652E-2)[&rate=6.326067820540363E-4]:1.098815045436E-1,44[&rate=6.326067820540363E-4]:4.514471002235E-1)[&rate=6.326067820540363E-4]:1.294634914363E-1)[&rate=6.326067820540363E-4]:9.488949268133E-2,51[&rate=6.326067820540363E-4]:6.182658377658E-1)[&rate=6.326067820540363E-4]:1.507786250542E-1)[&rate=6.326067820540363E-4]:1.484323745797E-1)[&rate=6.326067820540363E-4]:1.641138194474E-1)[&rate=6.326067820540363E-4]:3.117780090692E-2,(57[&rate=6.326067820540363E-4]:5.857608737092E-1,((59[&rate=6.326067820540363E-4]:4.77892392956E-1,60[&rate=6.326067820540363E-4]:4.833718450109E-1)[&rate=6.326067820540363E-4]:6.891233155717E-3,56[&rate=6.326067820540363E-4]:4.875233521391E-1)[&rate=6.326067820540363E-4]:9.549779554256E-2)[&rate=6.326067820540363E-4]:7.818021045929E-1)[&rate=6.326067820540363E-4]:1.54021404939E-1)[&rate=6.326067820540363E-4]:2.101115568016E-1,38[&rate=6.326067820540363E-4]:4.79641145522E-1)[&rate=6.326067820540363E-4]:9.220944999101E-1)[&rate=6.326067820540363E-4]:1.562659857896E-2,30[&rate=6.326067820540363E-4]:4.441980850172E-1)[&rate=6.326067820540363E-4]:2.410244196447E-2)[&rate=6.326067820540363E-4]:3.884087104093E-2,(14[&rate=6.326067820540363E-4]:2.577079038925E0,34[&rate=6.326067820540363E-4]:4.205478614417E-1)[&rate=6.326067820540363E-4]:1.555528521469E-2)[&rate=6.326067820540363E-4]:1.080716680897E-2,29[&rate=6.326067820540363E-4]:5.179485648316E-1)[&rate=6.326067820540363E-4]:6.136088006466E-2,(((36[&rate=6.326067820540363E-4]:5.237009488024E-1,33[&rate=6.326067820540363E-4]:4.881818231196E-1)[&rate=6.326067820540363E-4]:1.006206488856E-1,35[&rate=6.326067820540363E-4]:6.024636741908E-1)[&rate=6.326067820540363E-4]:3.691888560858E-2,((31[&rate=6.326067820540363E-4]:1.659146708944E-1,37[&rate=6.326067820540363E-4]:1.659146708944E-1)[&rate=6.326067820540363E-4]:2.107365426302E-1,32[&rate=6.326067820540363E-4]:4.613506670767E-1)[&rate=6.326067820540363E-4]:1.889608544714E-1)[&rate=6.326067820540363E-4]:6.834218564317E-2);
tree STATE_2106000 [&joint=-18015.69809582933,lnP=-18015.69809582933] = [&R] ((((((28[&rate=6.237699344248128E-4]:8.175028863051E-1,((24[&rate=6.237699344248128E-4]:5.293025018272E-1,(6[&rate=6.237699344248128E-4]:2.281093719761E-1,7[&rate=6.237699344248128E-4]:2.281093719761E-1)[&rate=6.237699344248128E-4]:1.943438147826E-1)[&rate=6.237699344248128E-4]:2.073677984854E-1,(20[&rate=6.237699344248128E-4]:4.52413263367E-1,25[&rate=6.237699344248128E-4]:4.688516195314E-1)[&rate=6.237699344248128E-4]:2.73298132836E-1)[&rate=6.237699344248128E-4]:3.699696955407E-2)[&rate=6.237699344248128E-4]:1.158886785843E-1,2[&rate=6.237699344248128E-4]:7.059943046153E-1)[&rate=6.237699344248128E-4]:1.722967041671E0,30[&rate=6.237699344248128E-4]:4.722355434567E-1)[&rate=6.237699344248128E-4]:8.497907623962E-3,14[&rate=6.237699344248128E-4]:2.566226377198E0)[&rate=6.237699344248128E-4]:1.347140231684E-2,((((3[&rate=6.237699344248128E-4]:9.839173263496E-1,((5[&rate=6.237699344248128E-4]:3.424129390596E-1,16[&rate=6.237699344248128E-4]:4.054266376897E-1)[&rate=6.237699344248128E-4]:2.182008963298E-1,(13[&rate=6.237699344248128E-4]:3.65384090609E-1,9[&rate=6.237699344248128E-4]:3.270279262255E-1)[&rate=6.237699344248128E-4]:2.500242653282E-1)[&rate=6.237699344248128E-4]:4.753582854807E-1)[&rate=6.237699344248128E-4]:2.988228429572E-1,(((((55[&rate=6.237699344248128E-4]:7.104273768148E-1,10[&rate=6.237699344248128E-4]:7.296054590065E-1)[&rate=6.237699344248128E-4]:5.715842342422E-2,(21[&rate=6.237699344248128E-4]:5.406806863258E-1,(23[&rate=6.237699344248128E-4]:2.745285580557E-1,18[&rate=6.237699344248128E-4]:2.553504758639E-1)[&rate=6.237699344248128E-4]:2.771110323798E-1)[&rate=6.237699344248128E-4]:3.310147029541E-1)[&rate=6.237699344248128E-4]:3.775458166716E-1,(((1[&rate=6.237699344248128E-4]:3.297851254095E-1,(19[&rate=6.237699344248128E-4]:4.901447983418E-1,26[&rate=6.237699344248128E-4]:5.148023325883E-1)[&rate=6.237699344248128E-4]:6.012841626842E-1)[&rate=6.237699344248128E-4]:1.095978944749E-1,22[&rate=6.237699344248128E-4]:1.220204937693E0)[&rate=6.237699344248128E-4]:1.580875825802E-2,39[&rate=6.237699344248128E-4]:7.436986033429E-2)[&rate=6.237699344248128E-4]:2.418641411056E-2)[&rate=6.237699344248128E-4]:3.737080548237E-2,(57[&rate=6.237699344248128E-4]:6.307507729999E-1,(59[&rate=6.237699344248128E-4]:5.143096077167E-1,(60[&rate=6.237699344248128E-4]:5.119602974848E-1,56[&rate=6.237699344248128E-4]:5.092205714572E-1)[&rate=6.237699344248128E-4]:7.828762286869E-3)[&rate=6.237699344248128E-4]:1.109617132283E-1)[&rate=6.237699344248128E-4]:7.517516493931E-1)[&rate=6.237699344248128E-4]:5.352229594426E-2,(((46[&rate=6.237699344248128E-4]:6.070008694329E-1,41[&rate=6.237699344248128E-4]:5.850830612138E-1)[&rate=6.237699344248128E-4]:1.505169389817E-1,(((4[&rate=6.237699344248128E-4]:1.233200998523E-1,27[&rate=6.237699344248128E-4]:2.959228395783E-1)[&rate=6.237699344248128E-4]:2.669466533427E-1,53[&rate=6.237699344248128E-4]:4.505407257978E-1)[&rate=6.237699344248128E-4]:5.225369583712E-3,((8[&rate=6.237699344248128E-4]:2.267097874429E-1,49[&rate=6.237699344248128E-4]:2.34928965525E-1)[&rate=6.237699344248128E-4]:1.87685821272E-1,(15[&rate=6.237699344248128E-4]:3.813940889061E-1,12[&rate=6.237699344248128E-4]:3.430379245224E-1)[&rate=6.237699344248128E-4]:7.957686227463E-2)[&rate=6.237699344248128E-4]:3.041158255692E-2)[&rate=6.237699344248128E-4]:3.099708911154E-1)[&rate=6.237699344248128E-4]:2.673248014676E-1,(((((11[&rate=6.237699344248128E-4]:2.338179925497E-1,17[&rate=6.237699344248128E-4]:2.721741569334E-1)[&rate=6.237699344248128E-4]:8.893592618243E-2,51[&rate=6.237699344248128E-4]:2.405621379103E-1)[&rate=6.237699344248128E-4]:3.36932055785E-1,((44[&rate=6.237699344248128E-4]:3.478131458491E-1,43[&rate=6.237699344248128E-4]:3.505528718765E-1)[&rate=6.237699344248128E-4]:1.096551340238E-1,((50[&rate=6.237699344248128E-4]:2.067553209777E-1,48[&rate=6.237699344248128E-4]:2.889471017996E-1)[&rate=6.237699344248128E-4]:8.164071328612E-2,45[&rate=6.237699344248128E-4]:3.678480890583E-1)[&rate=6.237699344248128E-4]:1.115379990337E-1)[&rate=6.237699344248128E-4]:1.775601603978E-1)[&rate=6.237699344248128E-4]:1.517766277527E-1,52[&rate=6.237699344248128E-4]:7.29270821448E-1)[&rate=6.237699344248128E-4]:3.173305512461E-2,(((47[&rate=6.237699344248128E-4]:1.044933021258E-1,54[&rate=6.237699344248128E-4]:2.798357678792E-1)[&rate=6.237699344248128E-4]:2.643561853992E-1,(42[&rate=6.237699344248128E-4]:2.100341316037E-1,40[&rate=6.237699344248128E-4]:2.100341316037E-1)[&rate=6.237699344248128E-4]:1.423769997569E-1)[&rate=6.237699344248128E-4]:3.935510231576E-1,(63[&rate=6.237699344248128E-4]:3.319129767302E-1,58[&rate=6.237699344248128E-4]:3.291732507029E-1)[&rate=6.237699344248128E-4]:3.921313695689E-1)[&rate=6.237699344248128E-4]:7.531569465712E-2)[&rate=6.237699344248128E-4]:1.871264045425E-1)[&rate=6.237699344248128E-4]:2.330999166741E-1)[&rate=6.237699344248128E-4]:9.603051946269E-2)[&rate=6.237699344248128E-4]:3.333812507991E-1,38[&rate=6.237699344248128E-4]:6.133816940783E-1)[&rate=6.237699344248128E-4]:7.84278023129E-1,34[&rate=6.237699344248128E-4]:3.534573068473E-1)[&rate=6.237699344248128E-4]:6.970929518396E-2)[&rate=6.237699344248128E-4]:7.006977127192E-2,(((((36[&rate=6.237699344248128E-4]:5.103723385712E-1,33[&rate=6.237699344248128E-4]:4.748532128884E-1)[&rate=6.237699344248128E-4]:6.762593530512E-2,(35[&rate=6.237699344248128E-4]:5.50206114463E-1,((31[&rate=6.237699344248128E-4]:1.725239115283E-1,37[&rate=6.237699344248128E-4]:1.725239115283E-1)[&rate=6.237699344248128E-4]:2.558084614607E-1,32[&rate=6.237699344248128E-4]:5.13031826541E-1)[&rate=6.237699344248128E-4]:4.810324967072E-2)[&rate=6.237699344248128E-4]:5.934235916063E-3)[&rate=6.237699344248128E-4]:7.684529888693E-2,29[&rate=6.237699344248128E-4]:5.045703487197E-1)[&rate=6.237699344248128E-4]:8.079012461106E-3,61[&rate=6.237699344248128E-4]:6.328679404158E-1)[&rate=6.237699344248128E-4]:6.895003709491E-3,62[&rate=6.237699344248128E-4]:5.769214140707E-1)[&rate=6.237699344248128E-4]:4.473025977907E-2);
tree STATE_2108000 [&joint=-18004.481646716198,lnP=-18004.481646716198] = [&R] (((((((20[&rate=6.034910296567171E-4]:4.34832543365E-1,25[&rate=6.034910296567171E-4]:4.512708995294E-1)[&rate=6.034910296567171E-4]:3.665882989425E-1,(28[&rate=6.034910296567171E-4]:8.180029092621E-1,(24[&rate=6.034910296567171E-4]:6.714311445013E-1,(6[&rate=6.034910296567171E-4]:3.195545946009E-1,7[&rate=6.034910296567171E-4]:3.195545946009E-1)[&rate=6.034910296567171E-4]:2.450272348319E-1)[&rate=6.034910296567171E-4]:1.027361483224E-1)[&rate=6.034910296567171E-4]:3.82124535934E-2)[&rate=6.034910296567171E-4]:3.037509325429E-1,2[&rate=6.034910296567171E-4]:9.325690351243E-1)[&rate=6.034910296567171E-4]:1.528727116425E0,30[&rate=6.034910296567171E-4]:5.045703487197E-1)[&rate=6.034910296567171E-4]:2.212410434504E-3,61[&rate=6.034910296567171E-4]:6.270013383892E-1)[&rate=6.034910296567171E-4]:9.386719887308E-3,((14[&rate=6.034910296567171E-4]:2.594929381004E0,(34[&rate=6.034910296567171E-4]:3.818936217128E-1,((35[&rate=6.034910296567171E-4]:5.53238081898E-1,((31[&rate=6.034910296567171E-4]:3.205604656604E-1,37[&rate=6.034910296567171E-4]:3.205604656604E-1)[&rate=6.034910296567171E-4]:3.858554022061E-2,32[&rate=6.034910296567171E-4]:4.438454594331E-1)[&rate=6.034910296567171E-4]:1.203215842136E-1)[&rate=6.034910296567171E-4]:4.060497444297E-3,(36[&rate=6.034910296567171E-4]:5.119331085763E-1,33[&rate=6.034910296567171E-4]:4.764139828935E-1)[&rate=6.034910296567171E-4]:6.722339426319E-2)[&rate=6.034910296567171E-4]:2.404859428297E-2)[&rate=6.034910296567171E-4]:5.650458180808E-2)[&rate=6.034910296567171E-4]:4.33079925103E-3,((((3[&rate=6.034910296567171E-4]:1.055540564118E0,((16[&rate=6.034910296567171E-4]:8.014671088786E-1,(13[&rate=6.034910296567171E-4]:4.09653005189E-1,9[&rate=6.034910296567171E-4]:3.712968408056E-1)[&rate=6.034910296567171E-4]:3.835949256073E-1)[&rate=6.034910296567171E-4]:2.13912712634E-4,5[&rate=6.034910296567171E-4]:7.386673229611E-1)[&rate=6.034910296567171E-4]:3.689280356777E-1)[&rate=6.034910296567171E-4]:2.922718173557E-1,(((((46[&rate=6.034910296567171E-4]:4.567783273181E-1,41[&rate=6.034910296567171E-4]:4.34860519099E-1)[&rate=6.034910296567171E-4]:2.594837791146E-1,((49[&rate=6.034910296567171E-4]:3.689341875498E-1,((15[&rate=6.034910296567171E-4]:1.857070093416E-1,12[&rate=6.034910296567171E-4]:1.473508449579E-1)[&rate=6.034910296567171E-4]:1.544822109631E-1,(4[&rate=6.034910296567171E-4]:3.208385342672E-2,27[&rate=6.034910296567171E-4]:2.046865931527E-1)[&rate=6.034910296567171E-4]:2.122149559191E-1)[&rate=6.034910296567171E-4]:6.71011316288E-2)[&rate=6.034910296567171E-4]:7.381294017417E-3,(8[&rate=6.034910296567171E-4]:2.482611898708E-1,53[&rate=6.034910296567171E-4]:2.592200939804E-1)[&rate=6.034910296567171E-4]:1.198351136144E-1)[&rate=6.034910296567171E-4]:3.454260769202E-1)[&rate=6.034910296567171E-4]:3.31010175865E-1,((((40[&rate=6.034910296567171E-4]:3.246152979136E-1,((42[&rate=6.034910296567171E-4]:2.710166964445E-1,54[&rate=6.034910296567171E-4]:4.627975183622E-1)[&rate=6.034910296567171E-4]:2.045522304898E-2,47[&rate=6.034910296567171E-4]:3.079102756578E-1)[&rate=6.034910296567171E-4]:3.314337842016E-2)[&rate=6.034910296567171E-4]:2.988292773541E-1,52[&rate=6.034910296567171E-4]:5.631706026649E-1)[&rate=6.034910296567171E-4]:2.074260418497E-3,(63[&rate=6.034910296567171E-4]:2.164326944557E-1,58[&rate=6.034910296567171E-4]:2.136929684283E-1)[&rate=6.034910296567171E-4]:3.871683330114E-1)[&rate=6.034910296567171E-4]:1.850930157337E-1,(((44[&rate=6.034910296567171E-4]:3.93879717882E-1,43[&rate=6.034910296567171E-4]:3.966194439094E-1)[&rate=6.034910296567171E-4]:1.88431530529E-1,((50[&rate=6.034910296567171E-4]:2.309523963013E-1,48[&rate=6.034910296567171E-4]:3.131441771232E-1)[&rate=6.034910296567171E-4]:2.623542460697E-1,45[&rate=6.034910296567171E-4]:5.727586971655E-1)[&rate=6.034910296567171E-4]:3.147035946458E-2)[&rate=6.034910296567171E-4]:1.163236868096E-1,((11[&rate=6.034910296567171E-4]:2.948644443514E-1,17[&rate=6.034910296567171E-4]:3.332206087351E-1)[&rate=6.034910296567171E-4]:2.685274734334E-1,51[&rate=6.034910296567171E-4]:4.812001369629E-1)[&rate=6.034910296567171E-4]:1.599005516822E-1)[&rate=6.034910296567171E-4]:1.092371901719E-1)[&rate=6.034910296567171E-4]:2.202220747135E-1)[&rate=6.034910296567171E-4]:1.287485104888E-1,(57[&rate=6.034910296567171E-4]:6.620680576219E-1,((60[&rate=6.034910296567171E-4]:2.905418595107E-1,56[&rate=6.034910296567171E-4]:2.878021334831E-1)[&rate=6.034910296567171E-4]:8.135505152842E-2,59[&rate=6.034910296567171E-4]:3.664174589842E-1)[&rate=6.034910296567171E-4]:2.901711465828E-1)[&rate=6.034910296567171E-4]:6.920349269457E-1)[&rate=6.034910296567171E-4]:2.979057409007E-2,(((1[&rate=6.034910296567171E-4]:9.528621465001E-2,(19[&rate=6.034910296567171E-4]:5.154503419686E-1,26[&rate=6.034910296567171E-4]:5.401078762151E-1)[&rate=6.034910296567171E-4]:3.414797082979E-1)[&rate=6.034910296567171E-4]:5.333500723015E-2,22[&rate=6.034910296567171E-4]:9.294431396884E-1)[&rate=6.034910296567171E-4]:3.407676147991E-1,(39[&rate=6.034910296567171E-4]:5.384292334699E-2,((55[&rate=6.034910296567171E-4]:3.457988131481E-1,10[&rate=6.034910296567171E-4]:3.649768953399E-1)[&rate=6.034910296567171E-4]:3.445686375436E-1,(21[&rate=6.034910296567171E-4]:4.716123603978E-1,(23[&rate=6.034910296567171E-4]:3.283348160593E-1,18[&rate=6.034910296567171E-4]:3.091567338675E-1)[&rate=6.034910296567171E-4]:1.542364484482E-1)[&rate=6.034910296567171E-4]:3.228646793348E-1)[&rate=6.034910296567171E-4]:4.10050815121E-1)[&rate=6.034910296567171E-4]:5.472399552409E-2)[&rate=6.034910296567171E-4]:2.875129732074E-2)[&rate=6.034910296567171E-4]:2.132338913095E-1)[&rate=6.034910296567171E-4]:6.633533038466E-1,38[&rate=6.034910296567171E-4]:1.008425959293E0)[&rate=6.034910296567171E-4]:4.778495774188E-1,29[&rate=6.034910296567171E-4]:5.131113777181E-1)[&rate=6.034910296567171E-4]:6.558764199975E-4)[&rate=6.034910296567171E-4]:2.402224903485E-3)[&rate=6.034910296567171E-4]:1.049187261204E-2,62[&rate=6.034910296567171E-4]:5.840384008339E-1);
tree STATE_2110000 [&joint=-18020.625975996605,lnP=-18020.625975996605] = [&R] ((30[&rate=5.673515211507086E-4]:5.106382564235E-1,(((3[&rate=5.673515211507086E-4]:1.00718767707E0,(5[&rate=5.673515211507086E-4]:6.370680977463E-1,(16[&rate=5.673515211507086E-4]:6.046608163556E-1,(13[&rate=5.673515211507086E-4]:2.66945423166E-1,9[&rate=5.673515211507086E-4]:2.285892587825E-1)[&rate=5.673515211507086E-4]:3.294962151073E-1)[&rate=5.673515211507086E-4]:9.542098002078E-2)[&rate=5.673515211507086E-4]:4.221743738446E-1)[&rate=5.673515211507086E-4]:7.90040766606E-1,((((((15[&rate=5.673515211507086E-4]:3.493905191496E-1,12[&rate=5.673515211507086E-4]:3.110343547659E-1)[&rate=5.673515211507086E-4]:1.620913484756E-1,(46[&rate=5.673515211507086E-4]:3.279602700008E-1,41[&rate=5.673515211507086E-4]:3.060424617817E-1)[&rate=5.673515211507086E-4]:1.39685981186E-1)[&rate=5.673515211507086E-4]:1.642823582422E-1,((4[&rate=5.673515211507086E-4]:6.706906439077E-2,27[&rate=5.673515211507086E-4]:2.396718041168E-1)[&rate=5.673515211507086E-4]:4.25587570888E-1,((8[&rate=5.673515211507086E-4]:3.477897462156E-1,49[&rate=5.673515211507086E-4]:3.560089242976E-1)[&rate=5.673515211507086E-4]:1.281066683454E-2,53[&rate=5.673515211507086E-4]:3.715593171598E-1)[&rate=5.673515211507086E-4]:1.813712907218E-1)[&rate=5.673515211507086E-4]:8.721717962967E-2)[&rate=5.673515211507086E-4]:5.937142492484E-1,(((((47[&rate=5.673515211507086E-4]:2.258591046705E-1,(54[&rate=5.673515211507086E-4]:3.901479405349E-1,42[&rate=5.673515211507086E-4]:1.983671186171E-1)[&rate=5.673515211507086E-4]:1.105362988903E-2)[&rate=5.673515211507086E-4]:1.565803134832E-1,40[&rate=5.673515211507086E-4]:3.660010619893E-1)[&rate=5.673515211507086E-4]:3.901266713166E-2,52[&rate=5.673515211507086E-4]:3.447397565182E-1)[&rate=5.673515211507086E-4]:4.051557682664E-1,(63[&rate=5.673515211507086E-4]:3.264984206482E-1,58[&rate=5.673515211507086E-4]:3.237586946208E-1)[&rate=5.673515211507086E-4]:4.617532685201E-1)[&rate=5.673515211507086E-4]:1.971334906096E-1,(((44[&rate=5.673515211507086E-4]:2.026434797405E-1,43[&rate=5.673515211507086E-4]:2.053832057679E-1)[&rate=5.673515211507086E-4]:3.692266822712E-1,((50[&rate=5.673515211507086E-4]:4.086854719325E-1,48[&rate=5.673515211507086E-4]:4.908772527544E-1)[&rate=5.673515211507086E-4]:6.124079046774E-2,45[&rate=5.673515211507086E-4]:5.493783171947E-1)[&rate=5.673515211507086E-4]:4.440965303606E-2)[&rate=5.673515211507086E-4]:1.689862232897E-1,((11[&rate=5.673515211507086E-4]:3.514641401566E-1,17[&rate=5.673515211507086E-4]:3.898203045403E-1)[&rate=5.673515211507086E-4]:3.818619571257E-1,51[&rate=5.673515211507086E-4]:6.511343164604E-1)[&rate=5.673515211507086E-4]:3.218782226552E-2)[&rate=5.673515211507086E-4]:2.637068766683E-1)[&rate=5.673515211507086E-4]:2.01901514516E-1)[&rate=5.673515211507086E-4]:3.392233741072E-2,(57[&rate=5.673515211507086E-4]:7.915649351035E-1,(59[&rate=5.673515211507086E-4]:5.264880764237E-1,(60[&rate=5.673515211507086E-4]:4.392438208296E-1,56[&rate=5.673515211507086E-4]:4.36504094802E-1)[&rate=5.673515211507086E-4]:9.272370764902E-2)[&rate=5.673515211507086E-4]:2.595974066249E-1)[&rate=5.673515211507086E-4]:6.460824527656E-1)[&rate=5.673515211507086E-4]:8.61255166926E-2,((39[&rate=5.673515211507086E-4]:5.053569150237E-2,((1[&rate=5.673515211507086E-4]:8.517145993313E-2,(19[&rate=5.673515211507086E-4]:7.258918654811E-1,26[&rate=5.673515211507086E-4]:7.505493997275E-1)[&rate=5.673515211507086E-4]:1.209234300685E-1)[&rate=5.673515211507086E-4]:8.059391592549E-2,22[&rate=5.673515211507086E-4]:9.465872936668E-1)[&rate=5.673515211507086E-4]:2.655922334519E-1)[&rate=5.673515211507086E-4]:1.301251250994E-1,((55[&rate=5.673515211507086E-4]:3.857652132144E-1,10[&rate=5.673515211507086E-4]:4.049432954061E-1)[&rate=5.673515211507086E-4]:1.241026013365E-1,(21[&rate=5.673515211507086E-4]:4.901708719715E-1,(23[&rate=5.673515211507086E-4]:3.644098371605E-1,18[&rate=5.673515211507086E-4]:3.452317549688E-1)[&rate=5.673515211507086E-4]:1.367199389206E-1)[&rate=5.673515211507086E-4]:1.238065316202E-1)[&rate=5.673515211507086E-4]:7.173683445167E-1)[&rate=5.673515211507086E-4]:9.653674549402E-2)[&rate=5.673515211507086E-4]:5.227706076079E-1)[&rate=5.673515211507086E-4]:3.486966574502E-1,38[&rate=5.673515211507086E-4]:1.143185375099E0)[&rate=5.673515211507086E-4]:3.406170403183E-1)[&rate=5.673515211507086E-4]:4.885199999044E-2,(((((24[&rate=5.673515211507086E-4]:7.403605072445E-1,(6[&rate=5.673515211507086E-4]:1.55974577155E-1,7[&rate=5.673515211507086E-4]:1.55974577155E-1)[&rate=5.673515211507086E-4]:4.775366150209E-1)[&rate=5.673515211507086E-4]:1.982554010851E-1,((20[&rate=5.673515211507086E-4]:5.498325280948E-1,25[&rate=5.673515211507086E-4]:5.662708842591E-1)[&rate=5.673515211507086E-4]:2.924043803771E-1,28[&rate=5.673515211507086E-4]:8.970314290199E-1)[&rate=5.673515211507086E-4]:8.54200957481E-2)[&rate=5.673515211507086E-4]:3.861088075668E-1,2[&rate=5.673515211507086E-4]:1.141163072061E0)[&rate=5.673515211507086E-4]:1.324884061071E0,61[&rate=5.673515211507086E-4]:6.29539909537E-1)[&rate=5.673515211507086E-4]:3.710600016469E-2,((((34[&rate=5.673515211507086E-4]:3.563500509831E-1,(35[&rate=5.673515211507086E-4]:5.465394453864E-1,((31[&rate=5.673515211507086E-4]:2.395073060826E-1,37[&rate=5.673515211507086E-4]:2.395073060826E-1)[&rate=5.673515211507086E-4]:5.506597358668E-2,32[&rate=5.673515211507086E-4]:3.792727332213E-1)[&rate=5.673515211507086E-4]:1.781956739138E-1)[&rate=5.673515211507086E-4]:9.264157509165E-3)[&rate=5.673515211507086E-4]:1.059454161549E-2,(36[&rate=5.673515211507086E-4]:4.96392800923E-1,33[&rate=5.673515211507086E-4]:4.608736752401E-1)[&rate=5.673515211507086E-4]:9.186326708533E-2)[&rate=5.673515211507086E-4]:9.248712634514E-2,62[&rate=5.673515211507086E-4]:5.878470194902E-1)[&rate=5.673515211507086E-4]:5.807047594351E-3,(14[&rate=5.673515211507086E-4]:2.504675444285E0,29[&rate=5.673515211507086E-4]:4.19182518168E-1)[&rate=5.673515211507086E-4]:1.170944997363E-1)[&rate=5.673515211507086E-4]:1.015031256251E-2)[&rate=5.673515211507086E-4]:1.306292594717E-2);
tree STATE_2112000 [&joint=-18007.45273287778,lnP=-18007.45273287778] = [&R] (((((36[&rate=5.49866082179254E-4]:5.694439995597E-1,(33[&rate=5.49866082179254E-4]:5.111196412277E-1,30[&rate=5.49866082179254E-4]:3.96365542867E-1)[&rate=5.49866082179254E-4]:2.280523264917E-2)[&rate=5.49866082179254E-4]:3.787795141913E-3,((31[&rate=5.49866082179254E-4]:3.594337783447E-1,37[&rate=5.49866082179254E-4]:3.594337783447E-1)[&rate=5.49866082179254E-4]:5.963136975939E-2,32[&rate=5.49866082179254E-4]:5.037646016562E-1)[&rate=5.49866082179254E-4]:5.853823129694E-2)[&rate=5.49866082179254E-4]:1.860959033615E-3,34[&rate=5.49866082179254E-4]:3.537812783255E-1)[&rate=5.49866082179254E-4]:8.014016940898E-2,35[&rate=5.49866082179254E-4]:6.33374999647E-1)[&rate=5.49866082179254E-4]:4.969601739549E-2,(((29[&rate=5.49866082179254E-4]:4.262910217378E-1,(14[&rate=5.49866082179254E-4]:2.497672922466E0,62[&rate=5.49866082179254E-4]:4.695570455293E-1)[&rate=5.49866082179254E-4]:1.411102538885E-2)[&rate=5.49866082179254E-4]:3.555501374026E-2,(((24[&rate=5.49866082179254E-4]:6.89856666932E-1,(6[&rate=5.49866082179254E-4]:3.648257808157E-1,7[&rate=5.49866082179254E-4]:3.648257808157E-1)[&rate=5.49866082179254E-4]:2.181815710477E-1)[&rate=5.49866082179254E-4]:1.395820201506E-1,((20[&rate=5.49866082179254E-4]:3.737585172997E-1,25[&rate=5.49866082179254E-4]:3.901968734641E-1)[&rate=5.49866082179254E-4]:2.233189237892E-1,28[&rate=5.49866082179254E-4]:6.51871961637E-1)[&rate=5.49866082179254E-4]:2.21402341884E-1)[&rate=5.49866082179254E-4]:4.501762148187E-1,2[&rate=5.49866082179254E-4]:1.096053258066E0)[&rate=5.49866082179254E-4]:1.322518580242E0)[&rate=5.49866082179254E-4]:4.366370875541E-2,((((3[&rate=5.49866082179254E-4]:8.427415367163E-1,(5[&rate=5.49866082179254E-4]:6.8456233209E-1,((13[&rate=5.49866082179254E-4]:4.988446423899E-1,9[&rate=5.49866082179254E-4]:4.604884780064E-1)[&rate=5.49866082179254E-4]:2.258409056716E-1,16[&rate=5.49866082179254E-4]:7.329047261438E-1)[&rate=5.49866082179254E-4]:1.467130457631E-2)[&rate=5.49866082179254E-4]:2.102339991467E-1)[&rate=5.49866082179254E-4]:6.367198383563E-1,((((((4[&rate=5.49866082179254E-4]:2.355385952471E-2,27[&rate=5.49866082179254E-4]:1.961565992507E-1)[&rate=5.49866082179254E-4]:6.513115595118E-1,(((15[&rate=5.49866082179254E-4]:3.873065629497E-1,12[&rate=5.49866082179254E-4]:3.48950398566E-1)[&rate=5.49866082179254E-4]:2.493524190803E-1,8[&rate=5.49866082179254E-4]:5.900836395643E-1)[&rate=5.49866082179254E-4]:3.073514813217E-2,49[&rate=5.49866082179254E-4]:6.290379657785E-1)[&rate=5.49866082179254E-4]:1.033616998332E-1)[&rate=5.49866082179254E-4]:3.019543277594E-2,((46[&rate=5.49866082179254E-4]:6.968219243007E-1,41[&rate=5.49866082179254E-4]:6.749041160816E-1)[&rate=5.49866082179254E-4]:2.341184276204E-3,53[&rate=5.49866082179254E-4]:7.073822866592E-1)[&rate=5.49866082179254E-4]:5.795253775599E-2)[&rate=5.49866082179254E-4]:3.479061475969E-1,(((50[&rate=5.49866082179254E-4]:5.193228032295E-1,48[&rate=5.49866082179254E-4]:6.015145840513E-1)[&rate=5.49866082179254E-4]:7.726023303256E-2,((44[&rate=5.49866082179254E-4]:2.774659041621E-1,43[&rate=5.49866082179254E-4]:2.802056301894E-1)[&rate=5.49866082179254E-4]:3.073191903336E-1,45[&rate=5.49866082179254E-4]:6.067029027148E-1)[&rate=5.49866082179254E-4]:6.933218834176E-2)[&rate=5.49866082179254E-4]:3.916482089136E-1,(((52[&rate=5.49866082179254E-4]:5.188615577679E-1,(63[&rate=5.49866082179254E-4]:3.037703690124E-1,58[&rate=5.49866082179254E-4]:3.010306429851E-1)[&rate=5.49866082179254E-4]:2.534473531392E-1)[&rate=5.49866082179254E-4]:6.817600978826E-3,((40[&rate=5.49866082179254E-4]:3.463806774328E-1,42[&rate=5.49866082179254E-4]:3.463806774328E-1)[&rate=5.49866082179254E-4]:5.551791716307E-2,(54[&rate=5.49866082179254E-4]:5.26773591397E-1,47[&rate=5.49866082179254E-4]:3.514311256436E-1)[&rate=5.49866082179254E-4]:6.690582511666E-2)[&rate=5.49866082179254E-4]:1.840545367536E-1)[&rate=5.49866082179254E-4]:4.347809204931E-1,((11[&rate=5.49866082179254E-4]:6.068228313572E-1,17[&rate=5.49866082179254E-4]:6.451789957409E-1)[&rate=5.49866082179254E-4]:8.992680840642E-2,51[&rate=5.49866082179254E-4]:6.145578589417E-1)[&rate=5.49866082179254E-4]:3.459022202981E-1)[&rate=5.49866082179254E-4]:2.777116593573E-2)[&rate=5.49866082179254E-4]:4.007821998701E-2)[&rate=5.49866082179254E-4]:1.627548294508E-1,((39[&rate=5.49866082179254E-4]:1.297491557503E-2,((1[&rate=5.49866082179254E-4]:5.366006244759E-2,(19[&rate=5.49866082179254E-4]:5.452716073204E-1,26[&rate=5.49866082179254E-4]:5.699291415669E-1)[&rate=5.49866082179254E-4]:2.700322907437E-1)[&rate=5.49866082179254E-4]:1.218116822606E-1,22[&rate=5.49866082179254E-4]:9.562936625164E-1)[&rate=5.49866082179254E-4]:2.183250886749E-1)[&rate=5.49866082179254E-4]:1.4198985728E-1,((55[&rate=5.49866082179254E-4]:6.297635704806E-1,10[&rate=5.49866082179254E-4]:6.489416526724E-1)[&rate=5.49866082179254E-4]:2.48677171523E-1,(21[&rate=5.49866082179254E-4]:6.998147182888E-1,(23[&rate=5.49866082179254E-4]:5.276424424694E-1,18[&rate=5.49866082179254E-4]:5.084643602777E-1)[&rate=5.49866082179254E-4]:1.831311799291E-1)[&rate=5.49866082179254E-4]:2.827356127558E-1)[&rate=5.49866082179254E-4]:3.230993733171E-1)[&rate=5.49866082179254E-4]:4.431869984071E-2)[&rate=5.49866082179254E-4]:1.920511661075E-2,(57[&rate=5.49866082179254E-4]:8.56543531999E-1,(60[&rate=5.49866082179254E-4]:5.818793962767E-1,(59[&rate=5.49866082179254E-4]:5.52216004514E-1,56[&rate=5.49866082179254E-4]:5.549557305414E-1)[&rate=5.49866082179254E-4]:2.418393970776E-2)[&rate=5.49866082179254E-4]:2.746641357223E-1)[&rate=5.49866082179254E-4]:6.085203997733E-1)[&rate=5.49866082179254E-4]:2.637125117935E-1)[&rate=5.49866082179254E-4]:6.223228580329E-1,38[&rate=5.49866082179254E-4]:1.099044507078E0)[&rate=5.49866082179254E-4]:3.761997678232E-1,61[&rate=5.49866082179254E-4]:6.222986951422E-1)[&rate=5.49866082179254E-4]:3.429628326232E-3)[&rate=5.49866082179254E-4]:4.914597226267E-2);
tree STATE_2114000 [&joint=-17999.569976085506,lnP=-17999.569976085506] = [&R] ((((29[&rate=6.207184671835877E-4]:1.8372823281E-1,14[&rate=6.207184671835877E-4]:2.269221158927E0)[&rate=6.207184671835877E-4]:3.274143992648E-1,61[&rate=6.207184671835877E-4]:6.313612113098E-1)[&rate=6.207184671835877E-4]:4.37428917517E-3,((((24[&rate=6.207184671835877E-4]:6.803832091684E-1,(6[&rate=6.207184671835877E-4]:4.504973920572E-1,7[&rate=6.207184671835877E-4]:4.504973920572E-1)[&rate=6.207184671835877E-4]:1.230365020427E-1)[&rate=6.207184671835877E-4]:2.525041382762E-1,(28[&rate=6.207184671835877E-4]:9.224463636405E-1,(20[&rate=6.207184671835877E-4]:4.220760377639E-1,25[&rate=6.207184671835877E-4]:4.385143939283E-1)[&rate=6.207184671835877E-4]:4.455758053285E-1)[&rate=6.207184671835877E-4]:5.427660024257E-2)[&rate=6.207184671835877E-4]:1.287145447214E-1,2[&rate=6.207184671835877E-4]:8.780402483303E-1)[&rate=6.207184671835877E-4]:1.560522428772E0,(62[&rate=6.207184671835877E-4]:4.973695167553E-1,(((3[&rate=6.207184671835877E-4]:6.550098379909E-1,(((13[&rate=6.207184671835877E-4]:3.993192467183E-1,9[&rate=6.207184671835877E-4]:3.609630823348E-1)[&rate=6.207184671835877E-4]:2.93313485409E-2,16[&rate=6.207184671835877E-4]:4.368697733415E-1)[&rate=6.207184671835877E-4]:3.211243005571E-2,5[&rate=6.207184671835877E-4]:4.05968504767E-1)[&rate=6.207184671835877E-4]:3.010961277444E-1)[&rate=6.207184671835877E-4]:6.887407343583E-1,((39[&rate=6.207184671835877E-4]:3.472061806105E-2,((55[&rate=6.207184671835877E-4]:4.367124583517E-1,10[&rate=6.207184671835877E-4]:4.558905405434E-1)[&rate=6.207184671835877E-4]:3.315111757917E-1,(21[&rate=6.207184671835877E-4]:5.436614945352E-1,(23[&rate=6.207184671835877E-4]:4.847916420424E-1,18[&rate=6.207184671835877E-4]:4.656135598507E-1)[&rate=6.207184671835877E-4]:6.982875660245E-2)[&rate=6.207184671835877E-4]:3.286717286491E-1)[&rate=6.207184671835877E-4]:3.130723263834E-1)[&rate=6.207184671835877E-4]:1.997344517289E-1,(((57[&rate=6.207184671835877E-4]:6.776577023198E-1,(59[&rate=6.207184671835877E-4]:5.728372843428E-1,(60[&rate=6.207184671835877E-4]:5.326477288651E-1,56[&rate=6.207184671835877E-4]:5.299080028375E-1)[&rate=6.207184671835877E-4]:4.566900753269E-2)[&rate=6.207184671835877E-4]:9.934096592203E-2)[&rate=6.207184671835877E-4]:7.229453501272E-1,((1[&rate=6.207184671835877E-4]:9.248717230368E-2,(19[&rate=6.207184671835877E-4]:8.068374669142E-1,26[&rate=6.207184671835877E-4]:8.314950011606E-1)[&rate=6.207184671835877E-4]:4.729354100603E-2)[&rate=6.207184671835877E-4]:3.3186422834E-1,22[&rate=6.207184671835877E-4]:1.205173318452E0)[&rate=6.207184671835877E-4]:1.104982271457E-1)[&rate=6.207184671835877E-4]:4.346101528382E-2,(((46[&rate=6.207184671835877E-4]:4.309828535652E-1,(41[&rate=6.207184671835877E-4]:3.81624641662E-1,53[&rate=6.207184671835877E-4]:4.117616279634E-1)[&rate=6.207184671835877E-4]:2.744040368417E-2)[&rate=6.207184671835877E-4]:3.248125695971E-1,(((4[&rate=6.207184671835877E-4]:3.969100761098E-1,27[&rate=6.207184671835877E-4]:5.695128158358E-1)[&rate=6.207184671835877E-4]:1.881977687032E-1,(49[&rate=6.207184671835877E-4]:5.018785978176E-1,8[&rate=6.207184671835877E-4]:4.936594197355E-1)[&rate=6.207184671835877E-4]:1.407634935706E-1)[&rate=6.207184671835877E-4]:1.123509525334E-1,(15[&rate=6.207184671835877E-4]:4.206777307796E-1,12[&rate=6.207184671835877E-4]:3.823215663959E-1)[&rate=6.207184671835877E-4]:3.726714775256E-1)[&rate=6.207184671835877E-4]:6.281831295444E-3)[&rate=6.207184671835877E-4]:4.702236184594E-1,((((((50[&rate=6.207184671835877E-4]:2.816248235177E-1,48[&rate=6.207184671835877E-4]:3.638166043395E-1)[&rate=6.207184671835877E-4]:9.074639399699E-2,45[&rate=6.207184671835877E-4]:4.518232723091E-1)[&rate=6.207184671835877E-4]:4.896344633437E-2,43[&rate=6.207184671835877E-4]:4.816086364518E-1)[&rate=6.207184671835877E-4]:9.577271684012E-2,44[&rate=6.207184671835877E-4]:5.746416272645E-1)[&rate=6.207184671835877E-4]:1.1985603583E-1,((11[&rate=6.207184671835877E-4]:4.072858127075E-1,17[&rate=6.207184671835877E-4]:4.456419770911E-1)[&rate=6.207184671835877E-4]:2.807179109021E-1,51[&rate=6.207184671835877E-4]:6.058119427877E-1)[&rate=6.207184671835877E-4]:3.115147373145E-2)[&rate=6.207184671835877E-4]:2.240039212713E-1,(((47[&rate=6.207184671835877E-4]:4.270186919754E-1,(54[&rate=6.207184671835877E-4]:5.606213863906E-1,(42[&rate=6.207184671835877E-4]:3.314632640888E-1,40[&rate=6.207184671835877E-4]:3.314632640888E-1)[&rate=6.207184671835877E-4]:3.737730038406E-2)[&rate=6.207184671835877E-4]:4.173977133823E-2)[&rate=6.207184671835877E-4]:2.105997130686E-1,52[&rate=6.207184671835877E-4]:5.609060762769E-1)[&rate=6.207184671835877E-4]:1.627615173686E-1,(63[&rate=6.207184671835877E-4]:3.616061051279E-1,58[&rate=6.207184671835877E-4]:3.588663791006E-1)[&rate=6.207184671835877E-4]:4.004176529013E-1)[&rate=6.207184671835877E-4]:1.372997441449E-1)[&rate=6.207184671835877E-4]:2.883393750641E-1)[&rate=6.207184671835877E-4]:3.996283432822E-2)[&rate=6.207184671835877E-4]:3.696634452487E-2)[&rate=6.207184671835877E-4]:1.120352285866E-1)[&rate=6.207184671835877E-4]:8.704223156383E-1,38[&rate=6.207184671835877E-4]:1.21143316196E0)[&rate=6.207184671835877E-4]:2.017234646088E-1)[&rate=6.207184671835877E-4]:4.184440669838E-2)[&rate=6.207184671835877E-4]:3.368004697667E-2)[&rate=6.207184671835877E-4]:3.363358024788E-2,((((36[&rate=6.207184671835877E-4]:5.784954818907E-1,(33[&rate=6.207184671835877E-4]:4.662511727152E-1,30[&rate=6.207184671835877E-4]:3.514970743546E-1)[&rate=6.207184671835877E-4]:7.672518349264E-2)[&rate=6.207184671835877E-4]:4.135219779535E-3,34[&rate=6.207184671835877E-4]:3.613192262606E-1)[&rate=6.207184671835877E-4]:7.360855007929E-2,35[&rate=6.207184671835877E-4]:6.343813282523E-1)[&rate=6.207184671835877E-4]:6.051816716912E-5,((31[&rate=6.207184671835877E-4]:2.318964560574E-1,37[&rate=6.207184671835877E-4]:2.318964560574E-1)[&rate=6.207184671835877E-4]:1.668961814634E-1,32[&rate=6.207184671835877E-4]:4.834920910729E-1)[&rate=6.207184671835877E-4]:1.618787170953E-1)[&rate=6.207184671835877E-4]:4.312395562469E-2);
tree STATE_2116000 [&joint=-17985.98104296685,lnP=-17985.98104296685] = [&R] (((((5[&rate=6.049184596818282E-4]:6.489575670923E-1,((16[&rate=6.049184596818282E-4]:4.218863407707E-1,3[&rate=6.049184596818282E-4]:3.068178476201E-1)[&rate=6.049184596818282E-4]:2.685242340906E-1,(13[&rate=6.049184596818282E-4]:3.877211002175E-1,9[&rate=6.049184596818282E-4]:3.493649358341E-1)[&rate=6.049184596818282E-4]:2.944702965615E-1)[&rate=6.049184596818282E-4]:2.156069086107E-2)[&rate=6.049184596818282E-4]:6.257264651049E-1,(((((1[&rate=6.049184596818282E-4]:1.123213308873E-1,(19[&rate=6.049184596818282E-4]:5.871304827616E-1,26[&rate=6.049184596818282E-4]:6.11788017008E-1)[&rate=6.049184596818282E-4]:2.868346837422E-1)[&rate=6.049184596818282E-4]:7.018228231804E-2,22[&rate=6.049184596818282E-4]:9.633255310135E-1)[&rate=6.049184596818282E-4]:2.505774488161E-1,((55[&rate=6.049184596818282E-4]:3.233155652199E-1,10[&rate=6.049184596818282E-4]:3.424936474116E-1)[&rate=6.049184596818282E-4]:2.359249895872E-1,(21[&rate=6.049184596818282E-4]:4.856462658643E-1,(23[&rate=6.049184596818282E-4]:4.379467619997E-1,18[&rate=6.049184596818282E-4]:4.18768679808E-1)[&rate=6.049184596818282E-4]:5.865840797419E-2)[&rate=6.049184596818282E-4]:1.777038779838E-1)[&rate=6.049184596818282E-4]:5.395939318719E-1)[&rate=6.049184596818282E-4]:2.475243794276E-3,39[&rate=6.049184596818282E-4]:5.473438800756E-2)[&rate=6.049184596818282E-4]:1.28967513324E-2,((57[&rate=6.049184596818282E-4]:6.914091069153E-1,(60[&rate=6.049184596818282E-4]:5.659241288263E-1,(59[&rate=6.049184596818282E-4]:5.52110194657E-1,56[&rate=6.049184596818282E-4]:5.548499206843E-1)[&rate=6.049184596818282E-4]:8.334482114383E-3)[&rate=6.049184596818282E-4]:1.254849780889E-1)[&rate=6.049184596818282E-4]:5.934032589045E-1,(((8[&rate=6.049184596818282E-4]:5.898148656047E-1,(4[&rate=6.049184596818282E-4]:2.127087470241E-1,27[&rate=6.049184596818282E-4]:3.853114867501E-1)[&rate=6.049184596818282E-4]:3.277910500875E-1)[&rate=6.049184596818282E-4]:2.569796288702E-1,((15[&rate=6.049184596818282E-4]:3.951691271937E-1,12[&rate=6.049184596818282E-4]:3.5681296281E-1)[&rate=6.049184596818282E-4]:4.703290334395E-1,(((46[&rate=6.049184596818282E-4]:3.523690936447E-1,53[&rate=6.049184596818282E-4]:3.60588271727E-1)[&rate=6.049184596818282E-4]:6.471466651582E-2,49[&rate=6.049184596818282E-4]:4.225632122152E-1)[&rate=6.049184596818282E-4]:1.520230423221E-1,41[&rate=6.049184596818282E-4]:5.471889942635E-1)[&rate=6.049184596818282E-4]:2.525557417122E-1)[&rate=6.049184596818282E-4]:2.78716763074E-2)[&rate=6.049184596818282E-4]:2.191215133699E-1,(((11[&rate=6.049184596818282E-4]:5.011415521905E-1,17[&rate=6.049184596818282E-4]:5.394977165742E-1)[&rate=6.049184596818282E-4]:2.623031668552E-1,(51[&rate=6.049184596818282E-4]:6.558706795905E-1,(((43[&rate=6.049184596818282E-4]:3.830602478138E-1,45[&rate=6.049184596818282E-4]:4.022383300056E-1)[&rate=6.049184596818282E-4]:3.870369549609E-2,(50[&rate=6.049184596818282E-4]:2.776465467994E-1,48[&rate=6.049184596818282E-4]:3.598383276213E-1)[&rate=6.049184596818282E-4]:8.38434239077E-2)[&rate=6.049184596818282E-4]:1.285369519277E-1,44[&rate=6.049184596818282E-4]:5.475611692102E-1)[&rate=6.049184596818282E-4]:1.658437569557E-1)[&rate=6.049184596818282E-4]:2.538225863334E-2)[&rate=6.049184596818282E-4]:1.055269454079E-1,((52[&rate=6.049184596818282E-4]:6.279355804447E-1,(40[&rate=6.049184596818282E-4]:3.562956381461E-1,((47[&rate=6.049184596818282E-4]:2.661786810412E-1,42[&rate=6.049184596818282E-4]:2.497403248768E-1)[&rate=6.049184596818282E-4]:9.559684050707E-2,54[&rate=6.049184596818282E-4]:5.371179873016E-1)[&rate=6.049184596818282E-4]:1.095847276222E-2)[&rate=6.049184596818282E-4]:3.319139149013E-1)[&rate=6.049184596818282E-4]:1.231838615985E-1,(63[&rate=6.049184596818282E-4]:3.300376136536E-1,58[&rate=6.049184596818282E-4]:3.272978876263E-1)[&rate=6.049184596818282E-4]:4.594379927732E-1)[&rate=6.049184596818282E-4]:3.566044158861E-2)[&rate=6.049184596818282E-4]:2.051635214732E-1)[&rate=6.049184596818282E-4]:3.807444016667E-2)[&rate=6.049184596818282E-4]:2.939411598603E-2)[&rate=6.049184596818282E-4]:1.57737824364E-1)[&rate=6.049184596818282E-4]:8.026513625681E-1,38[&rate=6.049184596818282E-4]:1.022540874217E0)[&rate=6.049184596818282E-4]:5.5344828126E-1,((((24[&rate=6.049184596818282E-4]:6.703776036285E-1,(6[&rate=6.049184596818282E-4]:2.507854417408E-1,7[&rate=6.049184596818282E-4]:2.507854417408E-1)[&rate=6.049184596818282E-4]:3.127428468192E-1)[&rate=6.049184596818282E-4]:2.700889900257E-1,(28[&rate=6.049184596818282E-4]:9.249080049645E-1,(20[&rate=6.049184596818282E-4]:4.779332634569E-1,25[&rate=6.049184596818282E-4]:4.943716196213E-1)[&rate=6.049184596818282E-4]:3.921802209595E-1)[&rate=6.049184596818282E-4]:5.939420512817E-2)[&rate=6.049184596818282E-4]:2.044541131417E-1,2[&rate=6.049184596818282E-4]:9.613590629603E-1)[&rate=6.049184596818282E-4]:1.586860541077E0,62[&rate=6.049184596818282E-4]:6.488708503886E-1)[&rate=6.049184596818282E-4]:1.133119527519E-2)[&rate=6.049184596818282E-4]:6.675423529104E-2,(((34[&rate=6.049184596818282E-4]:3.74741267138E-1,(33[&rate=6.049184596818282E-4]:4.663075661264E-1,36[&rate=6.049184596818282E-4]:5.018266918093E-1)[&rate=6.049184596818282E-4]:9.422605073851E-2)[&rate=6.049184596818282E-4]:7.10665049196E-2,(35[&rate=6.049184596818282E-4]:6.345207852992E-1,((31[&rate=6.049184596818282E-4]:3.166437231654E-1,37[&rate=6.049184596818282E-4]:3.166437231654E-1)[&rate=6.049184596818282E-4]:1.677537772204E-1,32[&rate=6.049184596818282E-4]:5.690969539378E-1)[&rate=6.049184596818282E-4]:7.635279311013E-2)[&rate=6.049184596818282E-4]:1.074053867091E-2)[&rate=6.049184596818282E-4]:8.929996655555E-2,(14[&rate=6.049184596818282E-4]:2.661583669071E0,((29[&rate=6.049184596818282E-4]:5.117416440141E-1,61[&rate=6.049184596818282E-4]:6.31960223249E-1)[&rate=6.049184596818282E-4]:1.045980321733E-2,30[&rate=6.049184596818282E-4]:5.222014472314E-1)[&rate=6.049184596818282E-4]:5.388929572234E-2)[&rate=6.049184596818282E-4]:3.005524702567E-2)[&rate=6.049184596818282E-4]:6.343324179508E-2);
tree STATE_2118000 [&joint=-18004.161034417903,lnP=-18004.161034417903] = [&R] ((29[&rate=6.374770068525587E-4]:5.896650787198E-1,(((24[&rate=6.374770068525587E-4]:8.446864922147E-1,(6[&rate=6.374770068525587E-4]:4.013778266579E-1,7[&rate=6.374770068525587E-4]:4.013778266579E-1)[&rate=6.374770068525587E-4]:3.364593504882E-1)[&rate=6.374770068525587E-4]:9.090491172189E-2,(28[&rate=6.374770068525587E-4]:9.414189984842E-1,(20[&rate=6.374770068525587E-4]:5.299520967601E-1,25[&rate=6.374770068525587E-4]:5.463904529245E-1)[&rate=6.374770068525587E-4]:3.56672381176E-1)[&rate=6.374770068525587E-4]:3.800802189074E-2)[&rate=6.374770068525587E-4]:8.167263072971E-2,2[&rate=6.374770068525587E-4]:8.337023908306E-1)[&rate=6.374770068525587E-4]:1.712688490719E0)[&rate=6.374770068525587E-4]:9.672453845207E-2,((62[&rate=6.374770068525587E-4]:5.659456132918E-1,(14[&rate=6.374770068525587E-4]:2.517493289925E0,61[&rate=6.374770068525587E-4]:5.522189430431E-1)[&rate=6.374770068525587E-4]:7.656820030322E-2)[&rate=6.374770068525587E-4]:1.316835410968E-1,(((((((((16[&rate=6.374770068525587E-4]:8.533687575714E-1,3[&rate=6.374770068525587E-4]:7.383002644208E-1)[&rate=6.374770068525587E-4]:5.693399440175E-2,5[&rate=6.374770068525587E-4]:8.472890533431E-1)[&rate=6.374770068525587E-4]:6.115725312613E-2,(13[&rate=6.374770068525587E-4]:4.37394663769E-1,9[&rate=6.374770068525587E-4]:3.990384993856E-1)[&rate=6.374770068525587E-4]:5.25846163248E-1)[&rate=6.374770068525587E-4]:2.541522587289E-1,(((((55[&rate=6.374770068525587E-4]:5.589478399908E-1,10[&rate=6.374770068525587E-4]:5.781259221825E-1)[&rate=6.374770068525587E-4]:1.831400846511E-1,(21[&rate=6.374770068525587E-4]:6.600377442107E-1,(23[&rate=6.374770068525587E-4]:5.442176921585E-1,18[&rate=6.374770068525587E-4]:5.250396099668E-1)[&rate=6.374770068525587E-4]:1.267789561619E-1)[&rate=6.374770068525587E-4]:1.861597694721E-1)[&rate=6.374770068525587E-4]:3.373611705046E-1,((1[&rate=6.374770068525587E-4]:8.489017722587E-2,(19[&rate=6.374770068525587E-4]:7.206807680222E-1,26[&rate=6.374770068525587E-4]:7.453383022687E-1)[&rate=6.374770068525587E-4]:1.258532448201E-1)[&rate=6.374770068525587E-4]:4.379778754434E-2,22[&rate=6.374770068525587E-4]:9.095098825784E-1)[&rate=6.374770068525587E-4]:2.850077057187E-1)[&rate=6.374770068525587E-4]:3.27230198553E-3,39[&rate=6.374770068525587E-4]:3.614605466628E-2)[&rate=6.374770068525587E-4]:1.261312138946E-2,((57[&rate=6.374770068525587E-4]:6.257043950288E-1,(60[&rate=6.374770068525587E-4]:5.930231526195E-1,(56[&rate=6.374770068525587E-4]:5.346075217368E-1,59[&rate=6.374770068525587E-4]:5.318677957095E-1)[&rate=6.374770068525587E-4]:5.56759048551E-2)[&rate=6.374770068525587E-4]:3.268124240926E-2)[&rate=6.374770068525587E-4]:6.538009487982E-1,(((8[&rate=6.374770068525587E-4]:4.122190595752E-1,(4[&rate=6.374770068525587E-4]:1.643988013251E-1,27[&rate=6.374770068525587E-4]:3.370015410512E-1)[&rate=6.374770068525587E-4]:1.985051897569E-1)[&rate=6.374770068525587E-4]:1.479995003187E-1,(((46[&rate=6.374770068525587E-4]:3.696892500994E-1,49[&rate=6.374770068525587E-4]:3.751687021541E-1)[&rate=6.374770068525587E-4]:1.793040765825E-2,41[&rate=6.374770068525587E-4]:3.657018495385E-1)[&rate=6.374770068525587E-4]:9.006086910312E-2,(53[&rate=6.374770068525587E-4]:4.473010646621E-1,(15[&rate=6.374770068525587E-4]:4.285059919866E-1,12[&rate=6.374770068525587E-4]:3.901498276029E-1)[&rate=6.374770068525587E-4]:5.441151103169E-2)[&rate=6.374770068525587E-4]:3.85986402809E-2)[&rate=6.374770068525587E-4]:8.527775906046E-2)[&rate=6.374770068525587E-4]:3.306973694136E-1,(((51[&rate=6.374770068525587E-4]:6.391425611304E-1,((((50[&rate=6.374770068525587E-4]:2.753941583625E-1,48[&rate=6.374770068525587E-4]:3.575859391843E-1)[&rate=6.374770068525587E-4]:4.267988205406E-2,45[&rate=6.374770068525587E-4]:3.97526095211E-1)[&rate=6.374770068525587E-4]:1.227766747931E-2,43[&rate=6.374770068525587E-4]:3.906256804986E-1)[&rate=6.374770068525587E-4]:1.169182403502E-1,44[&rate=6.374770068525587E-4]:5.048041948214E-1)[&rate=6.374770068525587E-4]:1.918726128844E-1)[&rate=6.374770068525587E-4]:5.730622309513E-2,(11[&rate=6.374770068525587E-4]:4.078061079073E-1,17[&rate=6.374770068525587E-4]:4.46162272291E-1)[&rate=6.374770068525587E-4]:3.708344571401E-1)[&rate=6.374770068525587E-4]:8.187201915755E-2,((63[&rate=6.374770068525587E-4]:4.682107841732E-1,58[&rate=6.374770068525587E-4]:4.654710581458E-1)[&rate=6.374770068525587E-4]:2.836493053362E-1,(52[&rate=6.374770068525587E-4]:5.978065569295E-1,(((47[&rate=6.374770068525587E-4]:8.425570607339E-2,54[&rate=6.374770068525587E-4]:2.595981718268E-1)[&rate=6.374770068525587E-4]:2.637048588974E-1,42[&rate=6.374770068525587E-4]:3.315222088065E-1)[&rate=6.374770068525587E-4]:6.699942938552E-2,40[&rate=6.374770068525587E-4]:3.98521638192E-1)[&rate=6.374770068525587E-4]:2.595588913403E-1)[&rate=6.374770068525587E-4]:1.156973681962E-1)[&rate=6.374770068525587E-4]:6.481687825735E-2)[&rate=6.374770068525587E-4]:3.862252318463E-2)[&rate=6.374770068525587E-4]:2.077674967112E-1)[&rate=6.374770068525587E-4]:1.582917469457E-2)[&rate=6.374770068525587E-4]:6.452432064925E-2)[&rate=6.374770068525587E-4]:6.422474890888E-1,38[&rate=6.374770068525587E-4]:7.500515337388E-1)[&rate=6.374770068525587E-4]:7.292893465804E-1,((31[&rate=6.374770068525587E-4]:3.102443021418E-1,37[&rate=6.374770068525587E-4]:3.102443021418E-1)[&rate=6.374770068525587E-4]:6.363298136308E-2,32[&rate=6.374770068525587E-4]:4.585767370569E-1)[&rate=6.374770068525587E-4]:1.869442465635E-1)[&rate=6.374770068525587E-4]:2.237613270157E-2,((33[&rate=6.374770068525587E-4]:5.481865952138E-1,36[&rate=6.374770068525587E-4]:5.837057208966E-1)[&rate=6.374770068525587E-4]:5.137101565969E-2,35[&rate=6.374770068525587E-4]:6.132188130591E-1)[&rate=6.374770068525587E-4]:4.374934151417E-2)[&rate=6.374770068525587E-4]:8.136833560556E-2,30[&rate=6.374770068525587E-4]:6.099211896325E-1)[&rate=6.374770068525587E-4]:1.626091756455E-2,34[&rate=6.374770068525587E-4]:5.551438558309E-1)[&rate=6.374770068525587E-4]:1.406999801114E-2)[&rate=6.374770068525587E-4]:4.613751196367E-2);
tree STATE_2120000 [&joint=-18013.436181659337,lnP=-18013.436181659337] = [&R] ((((28[&rate=5.872950830863575E-4]:1.018006512836E0,((24[&rate=5.872950830863575E-4]:8.210624893273E-1,(6[&rate=5.872950830863575E-4]:3.091501079898E-1,7[&rate=5.872950830863575E-4]:3.091501079898E-1)[&rate=5.872950830863575E-4]:4.05063066269E-1)[&rate=5.872950830863575E-4]:5.191356314679E-2,(20[&rate=5.872950830863575E-4]:4.94081459746E-1,25[&rate=5.872950830863575E-4]:5.105198159104E-1)[&rate=5.872950830863575E-4]:3.679356886184E-1)[&rate=5.872950830863575E-4]:1.011948439235E-1)[&rate=5.872950830863575E-4]:9.744512856952E-2,2[&rate=5.872950830863575E-4]:8.880543811314E-1)[&rate=5.872950830863575E-4]:1.619480436688E0,((30[&rate=5.872950830863575E-4]:4.327854558552E-1,34[&rate=5.872950830863575E-4]:3.61747204489E-1)[&rate=5.872950830863575E-4]:1.028398053598E-1,(29[&rate=5.872950830863575E-4]:5.278576449739E-1,(((35[&rate=5.872950830863575E-4]:5.763722558918E-1,(33[&rate=5.872950830863575E-4]:4.601519796127E-1,36[&rate=5.872950830863575E-4]:4.956711052955E-1)[&rate=5.872950830863575E-4]:1.025590740935E-1)[&rate=5.872950830863575E-4]:6.735195783889E-2,((31[&rate=5.872950830863575E-4]:3.081052906642E-1,37[&rate=5.872950830863575E-4]:3.081052906642E-1)[&rate=5.872950830863575E-4]:8.002758483424E-2,32[&rate=5.872950830863575E-4]:4.728323290505E-1)[&rate=5.872950830863575E-4]:1.818208464289E-1)[&rate=5.872950830863575E-4]:7.700212611088E-3,((((5[&rate=5.872950830863575E-4]:6.219624686662E-1,(13[&rate=5.872950830863575E-4]:4.074095960409E-1,9[&rate=5.872950830863575E-4]:3.690534316575E-1)[&rate=5.872950830863575E-4]:2.693473931731E-1)[&rate=5.872950830863575E-4]:6.32537115318E-2,(16[&rate=5.872950830863575E-4]:4.381618305919E-1,3[&rate=5.872950830863575E-4]:3.230933374413E-1)[&rate=5.872950830863575E-4]:3.100680482362E-1)[&rate=5.872950830863575E-4]:6.799869528612E-1,((39[&rate=5.872950830863575E-4]:3.730870160965E-2,(((1[&rate=5.872950830863575E-4]:5.346070762226E-2,(19[&rate=5.872950830863575E-4]:7.566086376387E-1,26[&rate=5.872950830863575E-4]:7.812661718851E-1)[&rate=5.872950830863575E-4]:5.84959056001E-2)[&rate=5.872950830863575E-4]:3.733597997231E-2,22[&rate=5.872950830863575E-4]:8.716186054028E-1)[&rate=5.872950830863575E-4]:2.35117982945E-1,((55[&rate=5.872950830863575E-4]:4.789633125232E-1,10[&rate=5.872950830863575E-4]:4.981413947149E-1)[&rate=5.872950830863575E-4]:1.776040917855E-1,(21[&rate=5.872950830863575E-4]:6.953643289786E-1,(23[&rate=5.872950830863575E-4]:4.347892308252E-1,18[&rate=5.872950830863575E-4]:4.156111486334E-1)[&rate=5.872950830863575E-4]:2.715340022631E-1)[&rate=5.872950830863575E-4]:6.531266437098E-2)[&rate=5.872950830863575E-4]:3.351006908885E-1)[&rate=5.872950830863575E-4]:9.22159488782E-2)[&rate=5.872950830863575E-4]:3.712928900704E-2,((57[&rate=5.872950830863575E-4]:5.393310030225E-1,((60[&rate=5.872950830863575E-4]:4.780192316243E-1,59[&rate=5.872950830863575E-4]:4.725397795694E-1)[&rate=5.872950830863575E-4]:3.413855029192E-2,56[&rate=5.872950830863575E-4]:5.094180558887E-1)[&rate=5.872950830863575E-4]:2.71732211063E-2)[&rate=5.872950830863575E-4]:7.724073547799E-1,((((53[&rate=5.872950830863575E-4]:3.621350098384E-1,8[&rate=5.872950830863575E-4]:3.511761057287E-1)[&rate=5.872950830863575E-4]:4.0206211304E-1,((4[&rate=5.872950830863575E-4]:1.752900733473E-1,27[&rate=5.872950830863575E-4]:3.478928130733E-1)[&rate=5.872950830863575E-4]:1.645511813612E-1,(15[&rate=5.872950830863575E-4]:3.80293385623E-1,12[&rate=5.872950830863575E-4]:3.419372212393E-1)[&rate=5.872950830863575E-4]:5.543828004436E-2)[&rate=5.872950830863575E-4]:3.640818955672E-1)[&rate=5.872950830863575E-4]:5.210636776507E-2,((41[&rate=5.872950830863575E-4]:3.170095935949E-1,49[&rate=5.872950830863575E-4]:3.444068538687E-1)[&rate=5.872950830863575E-4]:2.081150570084E-2,46[&rate=5.872950830863575E-4]:3.597389075148E-1)[&rate=5.872950830863575E-4]:4.483454050464E-1)[&rate=5.872950830863575E-4]:2.999823824489E-1,((((11[&rate=5.872950830863575E-4]:3.981297580659E-1,17[&rate=5.872950830863575E-4]:4.364859224496E-1)[&rate=5.872950830863575E-4]:1.639583527087E-1,51[&rate=5.872950830863575E-4]:4.798963299528E-1)[&rate=5.872950830863575E-4]:3.155698274197E-1,(44[&rate=5.872950830863575E-4]:5.771025701336E-1,(((50[&rate=5.872950830863575E-4]:2.728856154836E-1,48[&rate=5.872950830863575E-4]:3.550773963055E-1)[&rate=5.872950830863575E-4]:4.156160044763E-2,45[&rate=5.872950830863575E-4]:3.938992707258E-1)[&rate=5.872950830863575E-4]:4.478622079095E-2,43[&rate=5.872950830863575E-4]:4.19507409325E-1)[&rate=5.872950830863575E-4]:1.603348868359E-1)[&rate=5.872950830863575E-4]:2.758978338143E-1)[&rate=5.872950830863575E-4]:1.459020571918E-1,((63[&rate=5.872950830863575E-4]:4.287707419612E-1,58[&rate=5.872950830863575E-4]:4.260310159339E-1)[&rate=5.872950830863575E-4]:3.625197268578E-1,(52[&rate=5.872950830863575E-4]:4.264827873687E-1,(40[&rate=5.872950830863575E-4]:3.14247472726E-1,(42[&rate=5.872950830863575E-4]:2.841151175286E-1,(47[&rate=5.872950830863575E-4]:2.689282699597E-1,54[&rate=5.872950830863575E-4]:4.442707357131E-1)[&rate=5.872950830863575E-4]:3.162520373328E-2)[&rate=5.872950830863575E-4]:3.013235519735E-2)[&rate=5.872950830863575E-4]:1.725092872455E-1)[&rate=5.872950830863575E-4]:3.264515170666E-1)[&rate=5.872950830863575E-4]:1.88433910129E-1)[&rate=5.872950830863575E-4]:8.998615167859E-2)[&rate=5.872950830863575E-4]:2.558947101149E-2)[&rate=5.872950830863575E-4]:9.274975280018E-3)[&rate=5.872950830863575E-4]:2.414500739494E-1)[&rate=5.872950830863575E-4]:5.128234617949E-1,38[&rate=5.872950830863575E-4]:8.232320743061E-1)[&rate=5.872950830863575E-4]:6.729412104832E-1)[&rate=5.872950830863575E-4]:4.84851917841E-3)[&rate=5.872950830863575E-4]:7.767616241176E-3)[&rate=5.872950830863575E-4]:1.518375377454E-2)[&rate=5.872950830863575E-4]:9.995902324781E-2,(62[&rate=5.872950830863575E-4]:6.539165825748E-1,(14[&rate=5.872950830863575E-4]:2.593489769679E0,61[&rate=5.872950830863575E-4]:6.282154227967E-1)[&rate=5.872950830863575E-4]:8.854268983272E-2)[&rate=5.872950830863575E-4]:5.422850484288E-2);
tree STATE_2122000 [&joint=-18003.383462350645,lnP=-18003.383462350645] = [&R] (((((((20[&rate=5.437445785589098E-4]:4.380995341467E-1,25[&rate=5.437445785589098E-4]:4.545378903111E-1)[&rate=5.437445785589098E-4]:3.7331622997E-1,28[&rate=5.437445785589098E-4]:8.662102846648E-1)[&rate=5.437445785589098E-4]:3.689931702247E-4,(24[&rate=5.437445785589098E-4]:6.193959373502E-1,(6[&rate=5.437445785589098E-4]:4.159310320598E-1,7[&rate=5.437445785589098E-4]:4.159310320598E-1)[&rate=5.437445785589098E-4]:9.661559022185E-2)[&rate=5.437445785589098E-4]:2.033477240465E-1)[&rate=5.437445785589098E-4]:1.318522226597E-1,2[&rate=5.437445785589098E-4]:7.710342402207E-1)[&rate=5.437445785589098E-4]:1.738915084495E0,(30[&rate=5.437445785589098E-4]:5.136843586349E-1,(62[&rate=5.437445785589098E-4]:5.633567781774E-1,14[&rate=5.437445785589098E-4]:2.591472655114E0)[&rate=5.437445785589098E-4]:7.704629637879E-3)[&rate=5.437445785589098E-4]:3.953916325117E-2)[&rate=5.437445785589098E-4]:4.824722045741E-3,(61[&rate=5.437445785589098E-4]:6.067434822795E-1,34[&rate=5.437445785589098E-4]:4.154866516784E-1)[&rate=5.437445785589098E-4]:7.152334088724E-2)[&rate=5.437445785589098E-4]:7.99771387468E-2,(29[&rate=5.437445785589098E-4]:6.131520253021E-1,(((((13[&rate=5.437445785589098E-4]:5.558482991261E-1,9[&rate=5.437445785589098E-4]:5.174921347426E-1)[&rate=5.437445785589098E-4]:4.492876747161E-1,((16[&rate=5.437445785589098E-4]:3.95638591682E-1,3[&rate=5.437445785589098E-4]:2.805700985314E-1)[&rate=5.437445785589098E-4]:2.381339418111E-1,5[&rate=5.437445785589098E-4]:5.70758834863E-1)[&rate=5.437445785589098E-4]:3.795826184314E-1)[&rate=5.437445785589098E-4]:3.454416988361E-1,((57[&rate=5.437445785589098E-4]:6.303273793956E-1,((60[&rate=5.437445785589098E-4]:4.759811337647E-1,56[&rate=5.437445785589098E-4]:4.732414077371E-1)[&rate=5.437445785589098E-4]:5.913779266014E-2,59[&rate=5.437445785589098E-4]:5.296394743699E-1)[&rate=5.437445785589098E-4]:9.520845297074E-2)[&rate=5.437445785589098E-4]:7.100186960323E-1,((((((4[&rate=5.437445785589098E-4]:3.471549148301E-1,27[&rate=5.437445785589098E-4]:5.197576545561E-1)[&rate=5.437445785589098E-4]:1.443230858903E-1,(15[&rate=5.437445785589098E-4]:5.053923306888E-1,12[&rate=5.437445785589098E-4]:4.670361663051E-1)[&rate=5.437445785589098E-4]:8.19760809905E-2)[&rate=5.437445785589098E-4]:2.208003014976E-1,8[&rate=5.437445785589098E-4]:7.615933707112E-1)[&rate=5.437445785589098E-4]:1.490718732296E-2,((53[&rate=5.437445785589098E-4]:4.133941338193E-1,(46[&rate=5.437445785589098E-4]:3.492158801006E-1,41[&rate=5.437445785589098E-4]:3.272980718816E-1)[&rate=5.437445785589098E-4]:5.595907563641E-2)[&rate=5.437445785589098E-4]:1.987126665599E-2,49[&rate=5.437445785589098E-4]:4.305256744478E-1)[&rate=5.437445785589098E-4]:3.541940616685E-1)[&rate=5.437445785589098E-4]:3.506575991363E-1,(((51[&rate=5.437445785589098E-4]:7.818628723004E-1,(11[&rate=5.437445785589098E-4]:7.137767765328E-1,17[&rate=5.437445785589098E-4]:7.521329409165E-1)[&rate=5.437445785589098E-4]:1.502778765894E-1)[&rate=5.437445785589098E-4]:3.287411735228E-2,(44[&rate=5.437445785589098E-4]:7.226871671923E-1,((43[&rate=5.437445785589098E-4]:5.056679344376E-1,45[&rate=5.437445785589098E-4]:5.248460166293E-1)[&rate=5.437445785589098E-4]:1.10743148708E-2,(50[&rate=5.437445785589098E-4]:3.466113685094E-1,48[&rate=5.437445785589098E-4]:4.288031493312E-1)[&rate=5.437445785589098E-4]:1.098569081963E-1)[&rate=5.437445785589098E-4]:2.086846439113E-1)[&rate=5.437445785589098E-4]:1.495840690357E-1)[&rate=5.437445785589098E-4]:1.169621787914E-1,((63[&rate=5.437445785589098E-4]:3.27224258682E-1,58[&rate=5.437445785589098E-4]:3.244845326546E-1)[&rate=5.437445785589098E-4]:5.698999650869E-1,(52[&rate=5.437445785589098E-4]:7.689916809196E-1,(40[&rate=5.437445785589098E-4]:4.165398507612E-1,((54[&rate=5.437445785589098E-4]:3.974624774326E-1,47[&rate=5.437445785589098E-4]:2.221200116792E-1)[&rate=5.437445785589098E-4]:4.183270908456E-2,42[&rate=5.437445785589098E-4]:2.475143645994E-1)[&rate=5.437445785589098E-4]:1.690254861618E-1)[&rate=5.437445785589098E-4]:4.127258027612E-1)[&rate=5.437445785589098E-4]:8.977637846557E-2)[&rate=5.437445785589098E-4]:7.293110905885E-2)[&rate=5.437445785589098E-4]:1.214863859866E-1)[&rate=5.437445785589098E-4]:1.769172550045E-2,(39[&rate=5.437445785589098E-4]:4.624688678762E-2,(((55[&rate=5.437445785589098E-4]:5.769972073991E-1,10[&rate=5.437445785589098E-4]:5.961752895908E-1)[&rate=5.437445785589098E-4]:9.494163720873E-2,(21[&rate=5.437445785589098E-4]:6.385462833614E-1,(23[&rate=5.437445785589098E-4]:4.324640485273E-1,18[&rate=5.437445785589098E-4]:4.132859663355E-1)[&rate=5.437445785589098E-4]:2.170411389438E-1)[&rate=5.437445785589098E-4]:1.375021502873E-1)[&rate=5.437445785589098E-4]:3.911641058233E-1,((1[&rate=5.437445785589098E-4]:1.081795284364E-1,(19[&rate=5.437445785589098E-4]:4.467120551067E-1,26[&rate=5.437445785589098E-4]:4.713695893531E-1)[&rate=5.437445785589098E-4]:4.231113089462E-1)[&rate=5.437445785589098E-4]:4.859891668408E-2,22[&rate=5.437445785589098E-4]:9.376003629287E-1)[&rate=5.437445785589098E-4]:2.40571080653E-1)[&rate=5.437445785589098E-4]:2.971927882225E-2)[&rate=5.437445785589098E-4]:3.284957122575E-2)[&rate=5.437445785589098E-4]:1.467427494873E-2)[&rate=5.437445785589098E-4]:1.526973506752E-1)[&rate=5.437445785589098E-4]:4.758780913713E-1,38[&rate=5.437445785589098E-4]:7.168667229537E-1)[&rate=5.437445785589098E-4]:7.85256019658E-1,((33[&rate=5.437445785589098E-4]:5.327014539317E-1,36[&rate=5.437445785589098E-4]:5.682205796145E-1)[&rate=5.437445785589098E-4]:1.05593440306E-1,(35[&rate=5.437445785589098E-4]:6.188158907904E-1,((31[&rate=5.437445785589098E-4]:3.103267975628E-1,37[&rate=5.437445785589098E-4]:3.103267975628E-1)[&rate=5.437445785589098E-4]:6.856342296335E-2,32[&rate=5.437445785589098E-4]:4.635896740782E-1)[&rate=5.437445785589098E-4]:1.661551784609E-1)[&rate=5.437445785589098E-4]:3.314020563293E-2)[&rate=5.437445785589098E-4]:5.417787740854E-3)[&rate=5.437445785589098E-4]:8.419344168416E-2)[&rate=5.437445785589098E-4]:2.487335737655E-2);
tree STATE_2124000 [&joint=-18008.385174772637,lnP=-18008.385174772637] = [&R] ((30[&rate=5.870429573246391E-4]:6.050973440974E-1,((34[&rate=5.870429573246391E-4]:4.418914243965E-1,(((6[&rate=5.870429573246391E-4]:1.565414931098E-1,7[&rate=5.870429573246391E-4]:1.565414931098E-1)[&rate=5.870429573246391E-4]:4.806031461128E-1,((24[&rate=5.870429573246391E-4]:6.781885335323E-1,(20[&rate=5.870429573246391E-4]:4.384344943644E-1,25[&rate=5.870429573246391E-4]:4.548728505288E-1)[&rate=5.870429573246391E-4]:2.287951350582E-1)[&rate=5.870429573246391E-4]:5.545946821441E-2,28[&rate=5.870429573246391E-4]:7.774836181851E-1)[&rate=5.870429573246391E-4]:1.034595254441E-2)[&rate=5.870429573246391E-4]:2.106540910848E-1,2[&rate=5.870429573246391E-4]:7.710864015403E-1)[&rate=5.870429573246391E-4]:1.698569077052E0)[&rate=5.870429573246391E-4]:6.95406848376E-2,((((31[&rate=5.870429573246391E-4]:4.076512108484E-1,37[&rate=5.870429573246391E-4]:4.076512108484E-1)[&rate=5.870429573246391E-4]:6.860603570794E-2,32[&rate=5.870429573246391E-4]:5.609567001083E-1)[&rate=5.870429573246391E-4]:9.22561935169E-2,35[&rate=5.870429573246391E-4]:6.422839318765E-1)[&rate=5.870429573246391E-4]:4.493771690786E-2,(((((13[&rate=5.870429573246391E-4]:5.485187915232E-1,9[&rate=5.870429573246391E-4]:5.101626271397E-1)[&rate=5.870429573246391E-4]:5.189453259408E-1,((16[&rate=5.870429573246391E-4]:5.564725981803E-1,3[&rate=5.870429573246391E-4]:4.414041050297E-1)[&rate=5.870429573246391E-4]:3.8704137021E-1,5[&rate=5.870429573246391E-4]:8.805002697601E-1)[&rate=5.870429573246391E-4]:1.321693271561E-1)[&rate=5.870429573246391E-4]:2.353332624777E-1,(((57[&rate=5.870429573246391E-4]:7.037668144445E-1,((56[&rate=5.870429573246391E-4]:2.343429136403E-1,60[&rate=5.870429573246391E-4]:2.370826396679E-1)[&rate=5.870429573246391E-4]:1.784261611911E-1,59[&rate=5.870429573246391E-4]:4.100293488041E-1)[&rate=5.870429573246391E-4]:2.882580135855E-1)[&rate=5.870429573246391E-4]:6.417241781716E-1,(((49[&rate=5.870429573246391E-4]:8.54062624294E-1,(((53[&rate=5.870429573246391E-4]:3.163882077429E-1,46[&rate=5.870429573246391E-4]:3.081690296606E-1)[&rate=5.870429573246391E-4]:6.733355719624E-2,41[&rate=5.870429573246391E-4]:3.535847786378E-1)[&rate=5.870429573246391E-4]:2.132335880678E-1,(15[&rate=5.870429573246391E-4]:3.809646035155E-1,12[&rate=5.870429573246391E-4]:3.426084391318E-1)[&rate=5.870429573246391E-4]:2.516071878476E-1)[&rate=5.870429573246391E-4]:2.598469973146E-1)[&rate=5.870429573246391E-4]:5.735115944028E-2,((4[&rate=5.870429573246391E-4]:4.981338935496E-1,27[&rate=5.870429573246391E-4]:6.707366332757E-1)[&rate=5.870429573246391E-4]:3.019745529393E-1,8[&rate=5.870429573246391E-4]:8.494235149821E-1)[&rate=5.870429573246391E-4]:5.377109067013E-2)[&rate=5.870429573246391E-4]:1.984707562952E-1,((51[&rate=5.870429573246391E-4]:8.340217721134E-1,((11[&rate=5.870429573246391E-4]:6.32666358685E-1,17[&rate=5.870429573246391E-4]:6.710225230687E-1)[&rate=5.870429573246391E-4]:2.437068558895E-1,(44[&rate=5.870429573246391E-4]:5.535041313765E-1,((43[&rate=5.870429573246391E-4]:3.962541932651E-1,(50[&rate=5.870429573246391E-4]:2.09651671123E-1,48[&rate=5.870429573246391E-4]:2.918434519449E-1)[&rate=5.870429573246391E-4]:1.263285495393E-1)[&rate=5.870429573246391E-4]:7.401080311255E-2,45[&rate=5.870429573246391E-4]:4.894430785694E-1)[&rate=5.870429573246391E-4]:8.597886102624E-2)[&rate=5.870429573246391E-4]:2.982115489516E-1)[&rate=5.870429573246391E-4]:3.98403383607E-2)[&rate=5.870429573246391E-4]:6.38283831147E-2,((63[&rate=5.870429573246391E-4]:3.47376662122E-1,58[&rate=5.870429573246391E-4]:3.446369360946E-1)[&rate=5.870429573246391E-4]:5.048288568402E-1,(((47[&rate=5.870429573246391E-4]:3.135304377173E-1,42[&rate=5.870429573246391E-4]:2.970920815529E-1)[&rate=5.870429573246391E-4]:1.765483597811E-1,(54[&rate=5.870429573246391E-4]:5.718796571866E-1,40[&rate=5.870429573246391E-4]:3.800988352689E-1)[&rate=5.870429573246391E-4]:9.354160606507E-2)[&rate=5.870429573246391E-4]:3.799182033918E-1,52[&rate=5.870429573246391E-4]:7.93284672123E-1)[&rate=5.870429573246391E-4]:2.056468245552E-2)[&rate=5.870429573246391E-4]:8.400080064962E-2)[&rate=5.870429573246391E-4]:1.298426039795E-1)[&rate=5.870429573246391E-4]:6.300371286038E-2)[&rate=5.870429573246391E-4]:1.636309774065E-2,(((55[&rate=5.870429573246391E-4]:4.098045619141E-1,10[&rate=5.870429573246391E-4]:4.289826441058E-1)[&rate=5.870429573246391E-4]:3.149804683171E-1,(21[&rate=5.870429573246391E-4]:6.227574119085E-1,(23[&rate=5.870429573246391E-4]:6.142789352406E-1,18[&rate=5.870429573246391E-4]:5.951008530489E-1)[&rate=5.870429573246391E-4]:1.943738077753E-2)[&rate=5.870429573246391E-4]:2.061372073636E-1)[&rate=5.870429573246391E-4]:3.971691023156E-1,(39[&rate=5.870429573246391E-4]:2.311904737654E-2,((1[&rate=5.870429573246391E-4]:1.611088733561E-1,(19[&rate=5.870429573246391E-4]:6.596344207715E-1,26[&rate=5.870429573246391E-4]:6.84291955018E-1)[&rate=5.870429573246391E-4]:2.63118288201E-1)[&rate=5.870429573246391E-4]:1.062144351537E-1,22[&rate=5.870429573246391E-4]:1.048145226318E0)[&rate=5.870429573246391E-4]:1.366176566748E-1)[&rate=5.870429573246391E-4]:5.225974270447E-2)[&rate=5.870429573246391E-4]:3.989995780991E-2)[&rate=5.870429573246391E-4]:8.340904300983E-2)[&rate=5.870429573246391E-4]:4.817014247456E-1,38[&rate=5.870429573246391E-4]:6.749097635914E-1)[&rate=5.870429573246391E-4]:8.173721751422E-1,(33[&rate=5.870429573246391E-4]:5.691104188032E-1,36[&rate=5.870429573246391E-4]:6.046295444861E-1)[&rate=5.870429573246391E-4]:6.47614592973E-2)[&rate=5.870429573246391E-4]:3.968856849823E-2)[&rate=5.870429573246391E-4]:2.366401236225E-2)[&rate=5.870429573246391E-4]:2.262698349706E-2)[&rate=5.870429573246391E-4]:1.841960210995E-2,((62[&rate=5.870429573246391E-4]:5.754011291131E-1,(61[&rate=5.870429573246391E-4]:5.790889117947E-1,29[&rate=5.870429573246391E-4]:4.588703325598E-1)[&rate=5.870429573246391E-4]:5.915374737298E-2)[&rate=5.870429573246391E-4]:5.677358630954E-3,14[&rate=5.870429573246391E-4]:2.609194364681E0)[&rate=5.870429573246391E-4]:9.981550764364E-2);
tree STATE_2126000 [&joint=-18001.49931120096,lnP=-18001.49931120096] = [&R] ((((33[&rate=5.172757767628399E-4]:5.441927139746E-1,36[&rate=5.172757767628399E-4]:5.797118396574E-1)[&rate=5.172757767628399E-4]:8.865417322253E-2,(35[&rate=5.172757767628399E-4]:6.460387008028E-1,(((((16[&rate=5.172757767628399E-4]:5.541914622409E-1,3[&rate=5.172757767628399E-4]:4.391229690903E-1)[&rate=5.172757767628399E-4]:4.73920480495E-1,((13[&rate=5.172757767628399E-4]:5.236835767426E-1,9[&rate=5.172757767628399E-4]:4.853274123591E-1)[&rate=5.172757767628399E-4]:1.590327452222E-1,5[&rate=5.172757767628399E-4]:6.279218014169E-1)[&rate=5.172757767628399E-4]:3.371764426889E-1)[&rate=5.172757767628399E-4]:2.775395404941E-1,(((57[&rate=5.172757767628399E-4]:6.914673697601E-1,(59[&rate=5.172757767628399E-4]:6.021183015342E-1,(60[&rate=5.172757767628399E-4]:5.775451081897E-1,56[&rate=5.172757767628399E-4]:5.748053821621E-1)[&rate=5.172757767628399E-4]:3.005264539952E-2)[&rate=5.172757767628399E-4]:8.386961617089E-2)[&rate=5.172757767628399E-4]:6.415371557905E-1,((((46[&rate=5.172757767628399E-4]:5.823900056005E-1,(53[&rate=5.172757767628399E-4]:5.175004698834E-1,41[&rate=5.172757767628399E-4]:4.873634835821E-1)[&rate=5.172757767628399E-4]:7.310871379938E-2)[&rate=5.172757767628399E-4]:2.781360185378E-1,((15[&rate=5.172757767628399E-4]:4.062554813766E-1,12[&rate=5.172757767628399E-4]:3.678993169929E-1)[&rate=5.172757767628399E-4]:4.823180304556E-1,49[&rate=5.172757767628399E-4]:8.502173474485E-1)[&rate=5.172757767628399E-4]:1.578812874455E-2)[&rate=5.172757767628399E-4]:5.805097969143E-4,(8[&rate=5.172757767628399E-4]:5.503368241404E-1,(4[&rate=5.172757767628399E-4]:1.908417436089E-2,27[&rate=5.172757767628399E-4]:1.916869140869E-1)[&rate=5.172757767628399E-4]:4.819375812864E-1)[&rate=5.172757767628399E-4]:3.080299837675E-1)[&rate=5.172757767628399E-4]:2.026212655217E-1,((((((50[&rate=5.172757767628399E-4]:2.616966675265E-1,48[&rate=5.172757767628399E-4]:3.438884483484E-1)[&rate=5.172757767628399E-4]:1.998018763625E-1,45[&rate=5.172757767628399E-4]:5.409505986835E-1)[&rate=5.172757767628399E-4]:2.133363154372E-1,(43[&rate=5.172757767628399E-4]:5.048559678167E-1,44[&rate=5.172757767628399E-4]:5.021162417894E-1)[&rate=5.172757767628399E-4]:2.302528641122E-1)[&rate=5.172757767628399E-4]:1.277605959646E-1,51[&rate=5.172757767628399E-4]:8.025954552907E-1)[&rate=5.172757767628399E-4]:2.456252285567E-2,(11[&rate=5.172757767628399E-4]:3.782171089729E-1,17[&rate=5.172757767628399E-4]:4.165732733566E-1)[&rate=5.172757767628399E-4]:5.311326499953E-1)[&rate=5.172757767628399E-4]:1.37018156158E-1,((63[&rate=5.172757767628399E-4]:4.03171494611E-1,58[&rate=5.172757767628399E-4]:4.004317685836E-1)[&rate=5.172757767628399E-4]:4.650877641168E-1,(52[&rate=5.172757767628399E-4]:7.936212835954E-1,(40[&rate=5.172757767628399E-4]:6.665699120933E-1,(54[&rate=5.172757767628399E-4]:5.224044771248E-1,(47[&rate=5.172757767628399E-4]:2.065703191121E-1,42[&rate=5.172757767628399E-4]:1.901319629477E-1)[&rate=5.172757767628399E-4]:1.404916922593E-1)[&rate=5.172757767628399E-4]:3.359462568863E-1)[&rate=5.172757767628399E-4]:1.873253441049E-1)[&rate=5.172757767628399E-4]:3.628181074867E-2)[&rate=5.172757767628399E-4]:1.342730399602E-1)[&rate=5.172757767628399E-4]:2.283933638548E-2)[&rate=5.172757767628399E-4]:9.119453431265E-2)[&rate=5.172757767628399E-4]:4.878044246754E-3,(((55[&rate=5.172757767628399E-4]:3.591674924365E-1,10[&rate=5.172757767628399E-4]:3.783455746282E-1)[&rate=5.172757767628399E-4]:4.05763978154E-1,(21[&rate=5.172757767628399E-4]:6.700326671212E-1,(23[&rate=5.172757767628399E-4]:4.29129687991E-1,18[&rate=5.172757767628399E-4]:4.099516057993E-1)[&rate=5.172757767628399E-4]:2.518618832398E-1)[&rate=5.172757767628399E-4]:1.990083925102E-1)[&rate=5.172757767628399E-4]:3.289550008377E-1,(39[&rate=5.172757767628399E-4]:2.436863169811E-2,((1[&rate=5.172757767628399E-4]:1.814039488439E-1,(19[&rate=5.172757767628399E-4]:6.385588063088E-1,26[&rate=5.172757767628399E-4]:6.632163405552E-1)[&rate=5.172757767628399E-4]:3.044889781516E-1)[&rate=5.172757767628399E-4]:5.844933039155E-2,22[&rate=5.172757767628399E-4]:1.020675197044E0)[&rate=5.172757767628399E-4]:1.653372702708E-1)[&rate=5.172757767628399E-4]:2.29424972643E-2)[&rate=5.172757767628399E-4]:4.39960983691E-2)[&rate=5.172757767628399E-4]:1.020154887754E-1)[&rate=5.172757767628399E-4]:7.955342403013E-1,38[&rate=5.172757767628399E-4]:9.833775043533E-1)[&rate=5.172757767628399E-4]:5.03878535326E-1,((31[&rate=5.172757767628399E-4]:4.392721635253E-1,37[&rate=5.172757767628399E-4]:4.392721635253E-1)[&rate=5.172757767628399E-4]:9.843126255305E-2,32[&rate=5.172757767628399E-4]:6.224028796304E-1)[&rate=5.172757767628399E-4]:3.103326335013E-2)[&rate=5.172757767628399E-4]:3.531519571049E-3)[&rate=5.172757767628399E-4]:4.69388579885E-4)[&rate=5.172757767628399E-4]:1.226293886431E-1,(61[&rate=5.172757767628399E-4]:7.332502559709E-1,((62[&rate=5.172757767628399E-4]:4.721265699883E-1,14[&rate=5.172757767628399E-4]:2.500242446925E0)[&rate=5.172757767628399E-4]:6.913635881701E-2,(((((20[&rate=5.172757767628399E-4]:4.91581597238E-1,25[&rate=5.172757767628399E-4]:5.080199534024E-1)[&rate=5.172757767628399E-4]:4.499884641309E-1,((6[&rate=5.172757767628399E-4]:4.518326840815E-1,7[&rate=5.172757767628399E-4]:4.518326840815E-1)[&rate=5.172757767628399E-4]:1.954774248516E-1,24[&rate=5.172757767628399E-4]:7.541594240017E-1)[&rate=5.172757767628399E-4]:1.983695414769E-1)[&rate=5.172757767628399E-4]:3.62804079123E-2,28[&rate=5.172757767628399E-4]:1.032644989829E0)[&rate=5.172757767628399E-4]:1.655887902419E-1,2[&rate=5.172757767628399E-4]:9.708365197971E-1)[&rate=5.172757767628399E-4]:1.445551802964E0,29[&rate=5.172757767628399E-4]:4.596625199316E-1)[&rate=5.172757767628399E-4]:2.422335969335E-2)[&rate=5.172757767628399E-4]:1.29145797111E-1)[&rate=5.172757767628399E-4]:2.769050074352E-2)[&rate=5.172757767628399E-4]:1.111653837649E-1,(30[&rate=5.172757767628399E-4]:5.998277115139E-1,34[&rate=5.172757767628399E-4]:5.287894601477E-1)[&rate=5.172757767628399E-4]:1.520598497305E-1);
tree STATE_2128000 [&joint=-18023.403145363118,lnP=-18023.403145363118] = [&R] ((32[&rate=4.903867980536995E-4]:7.628793767291E-1,(31[&rate=4.903867980536995E-4]:1.720489291328E-1,37[&rate=4.903867980536995E-4]:1.720489291328E-1)[&rate=4.903867980536995E-4]:5.061309940442E-1)[&rate=4.903867980536995E-4]:2.793131117596E-1,((35[&rate=4.903867980536995E-4]:6.423021165034E-1,(((5[&rate=4.903867980536995E-4]:8.418082527186E-1,((13[&rate=4.903867980536995E-4]:6.303398426376E-1,9[&rate=4.903867980536995E-4]:5.919836782541E-1)[&rate=4.903867980536995E-4]:2.649295203667E-1,(16[&rate=4.903867980536995E-4]:4.733862544537E-1,3[&rate=4.903867980536995E-4]:3.583177613031E-1)[&rate=4.903867980536995E-4]:4.301022866329E-1)[&rate=4.903867980536995E-4]:1.333410262177E-3)[&rate=4.903867980536995E-4]:6.554557825195E-1,(((57[&rate=4.903867980536995E-4]:6.272382068555E-1,(60[&rate=4.903867980536995E-4]:5.062689679502E-1,(56[&rate=4.903867980536995E-4]:4.472485222159E-1,59[&rate=4.903867980536995E-4]:4.445087961886E-1)[&rate=4.903867980536995E-4]:5.628071970667E-2)[&rate=4.903867980536995E-4]:1.209692389053E-1)[&rate=4.903867980536995E-4]:7.052181296554E-1,(((1[&rate=4.903867980536995E-4]:1.636391778738E-1,(19[&rate=4.903867980536995E-4]:8.674127917142E-1,26[&rate=4.903867980536995E-4]:8.920703259607E-1)[&rate=4.903867980536995E-4]:5.787022177607E-2)[&rate=4.903867980536995E-4]:1.587714514655E-1,22[&rate=4.903867980536995E-4]:1.103232547147E0)[&rate=4.903867980536995E-4]:9.332252256196E-2,(39[&rate=4.903867980536995E-4]:5.55092120755E-3,((55[&rate=4.903867980536995E-4]:5.342643206264E-1,10[&rate=4.903867980536995E-4]:5.534424028181E-1)[&rate=4.903867980536995E-4]:3.483068022418E-1,(21[&rate=4.903867980536995E-4]:7.313030670708E-1,(23[&rate=4.903867980536995E-4]:5.243985849856E-1,18[&rate=4.903867980536995E-4]:5.052205027939E-1)[&rate=4.903867980536995E-4]:2.178633861949E-1)[&rate=4.903867980536995E-4]:2.553776448383E-1)[&rate=4.903867980536995E-4]:1.695551408051E-1)[&rate=4.903867980536995E-4]:2.936031288553E-2)[&rate=4.903867980536995E-4]:5.096975995193E-2)[&rate=4.903867980536995E-4]:4.923941324959E-2,(((8[&rate=4.903867980536995E-4]:8.236608691247E-1,(4[&rate=4.903867980536995E-4]:3.766018520968E-1,27[&rate=4.903867980536995E-4]:5.492045918228E-1)[&rate=4.903867980536995E-4]:3.977439485348E-1)[&rate=4.903867980536995E-4]:1.232437889514E-1,((15[&rate=4.903867980536995E-4]:4.856986015775E-1,12[&rate=4.903867980536995E-4]:4.473424371938E-1)[&rate=4.903867980536995E-4]:3.629405573289E-1,(49[&rate=4.903867980536995E-4]:7.29360274945E-1,(41[&rate=4.903867980536995E-4]:4.576389222253E-1,(53[&rate=4.903867980536995E-4]:4.857345006487E-1,46[&rate=4.903867980536995E-4]:4.775153225664E-1)[&rate=4.903867980536995E-4]:2.041407878022E-3)[&rate=4.903867980536995E-4]:2.443240924459E-1)[&rate=4.903867980536995E-4]:8.092271957764E-2)[&rate=4.903867980536995E-4]:1.448408416355E-1)[&rate=4.903867980536995E-4]:2.164087773842E-1,(((((45[&rate=4.903867980536995E-4]:5.808097535583E-1,(50[&rate=4.903867980536995E-4]:3.433522756318E-1,48[&rate=4.903867980536995E-4]:4.255440564536E-1)[&rate=4.903867980536995E-4]:1.580054231321E-1)[&rate=4.903867980536995E-4]:6.765530707793E-2,43[&rate=4.903867980536995E-4]:6.292869784445E-1)[&rate=4.903867980536995E-4]:6.777203758096E-2,44[&rate=4.903867980536995E-4]:6.943192899981E-1)[&rate=4.903867980536995E-4]:2.665773074176E-1,(51[&rate=4.903867980536995E-4]:5.145574796794E-1,(11[&rate=4.903867980536995E-4]:5.150695320878E-1,17[&rate=4.903867980536995E-4]:5.534256964714E-1)[&rate=4.903867980536995E-4]:8.167972841348E-2)[&rate=4.903867980536995E-4]:3.88804871161E-1)[&rate=4.903867980536995E-4]:1.649768666428E-2,(52[&rate=4.903867980536995E-4]:8.562782659049E-1,((63[&rate=4.903867980536995E-4]:3.644383620797E-1,58[&rate=4.903867980536995E-4]:3.616986360523E-1)[&rate=4.903867980536995E-4]:4.431525574691E-1,(54[&rate=4.903867980536995E-4]:8.267081834518E-1,(42[&rate=4.903867980536995E-4]:4.674768959966E-1,(40[&rate=4.903867980536995E-4]:4.530030654622E-1,47[&rate=4.903867980536995E-4]:4.694414216266E-1)[&rate=4.903867980536995E-4]:1.447383053434E-2)[&rate=4.903867980536995E-4]:1.674504655375E-1)[&rate=4.903867980536995E-4]:1.945813662338E-1)[&rate=4.903867980536995E-4]:8.70435107398E-2)[&rate=4.903867980536995E-4]:6.358177159974E-2)[&rate=4.903867980536995E-4]:1.694807952158E-1)[&rate=4.903867980536995E-4]:3.75603964918E-2)[&rate=4.903867980536995E-4]:3.128285594504E-1)[&rate=4.903867980536995E-4]:1.203969700647E-1,38[&rate=4.903867980536995E-4]:5.628664847548E-1)[&rate=4.903867980536995E-4]:9.241844901961E-1)[&rate=4.903867980536995E-4]:2.95309961936E-1,((((((62[&rate=4.903867980536995E-4]:4.988570436941E-1,34[&rate=4.903867980536995E-4]:3.704417431476E-1)[&rate=4.903867980536995E-4]:3.253305498211E-2,14[&rate=4.903867980536995E-4]:2.559505975613E0)[&rate=4.903867980536995E-4]:4.894563129556E-2,30[&rate=4.903867980536995E-4]:5.229586807914E-1)[&rate=4.903867980536995E-4]:1.997486081078E-2,(61[&rate=4.903867980536995E-4]:5.832980025449E-1,(((20[&rate=4.903867980536995E-4]:6.438855611773E-1,25[&rate=4.903867980536995E-4]:6.603239173416E-1)[&rate=4.903867980536995E-4]:3.490007186701E-1,(28[&rate=4.903867980536995E-4]:1.043875111862E0,((6[&rate=4.903867980536995E-4]:4.550035939411E-1,7[&rate=4.903867980536995E-4]:4.550035939411E-1)[&rate=4.903867980536995E-4]:3.211561233553E-1,24[&rate=4.903867980536995E-4]:8.83009032365E-1)[&rate=4.903867980536995E-4]:1.170304630586E-1)[&rate=4.903867980536995E-4]:3.805688533428E-3)[&rate=4.903867980536995E-4]:5.24481020149E-1,2[&rate=4.903867980536995E-4]:1.34476456027E0)[&rate=4.903867980536995E-4]:1.075040665869E0)[&rate=4.903867980536995E-4]:7.985411829219E-2)[&rate=4.903867980536995E-4]:8.647465346804E-2,29[&rate=4.903867980536995E-4]:6.294081950702E-1)[&rate=4.903867980536995E-4]:1.215971684525E-1,(33[&rate=4.903867980536995E-4]:7.414068676702E-1,36[&rate=4.903867980536995E-4]:7.76925993353E-1)[&rate=4.903867980536995E-4]:1.243525942133E-1)[&rate=4.903867980536995E-4]:5.819141437029E-2)[&rate=4.903867980536995E-4]:9.365144830058E-2);
tree STATE_2130000 [&joint=-18016.568729315015,lnP=-18016.568729315015] = [&R] ((((61[&rate=4.973146904274061E-4]:5.961948323031E-1,29[&rate=4.973146904274061E-4]:4.759762530682E-1)[&rate=4.973146904274061E-4]:1.867561396321E-1,(62[&rate=4.973146904274061E-4]:6.415794832127E-1,((14[&rate=4.973146904274061E-4]:2.588368244211E0,30[&rate=4.973146904274061E-4]:5.028753180938E-1)[&rate=4.973146904274061E-4]:6.33561984974E-2,(((24[&rate=4.973146904274061E-4]:7.453558142258E-1,(6[&rate=4.973146904274061E-4]:5.155325175124E-1,7[&rate=4.973146904274061E-4]:5.155325175124E-1)[&rate=4.973146904274061E-4]:1.229739816448E-1)[&rate=4.973146904274061E-4]:1.745360263543E-1,((20[&rate=4.973146904274061E-4]:5.90507523887E-1,25[&rate=4.973146904274061E-4]:6.069458800513E-1)[&rate=4.973146904274061E-4]:1.711857144986E-1,28[&rate=4.973146904274061E-4]:8.164877589336E-1)[&rate=4.973146904274061E-4]:1.472396980849E-1)[&rate=4.973146904274061E-4]:4.422606366009E-1,2[&rate=4.973146904274061E-4]:1.178590833345E0)[&rate=4.973146904274061E-4]:1.344366486075E0)[&rate=4.973146904274061E-4]:1.797091744122E-2)[&rate=4.973146904274061E-4]:7.852995866795E-2)[&rate=4.973146904274061E-4]:1.497563679432E-2,((((((16[&rate=4.973146904274061E-4]:6.006994596308E-1,5[&rate=4.973146904274061E-4]:5.376857610007E-1)[&rate=4.973146904274061E-4]:2.077099659609E-1,(13[&rate=4.973146904274061E-4]:6.062002705468E-1,9[&rate=4.973146904274061E-4]:5.678441061634E-1)[&rate=4.973146904274061E-4]:1.939899769626E-1)[&rate=4.973146904274061E-4]:3.380915116306E-1,3[&rate=4.973146904274061E-4]:1.031432444072E0)[&rate=4.973146904274061E-4]:3.321979164707E-1,(((39[&rate=4.973146904274061E-4]:4.654609683882E-2,((55[&rate=4.973146904274061E-4]:4.813471430276E-1,10[&rate=4.973146904274061E-4]:5.005252252194E-1)[&rate=4.973146904274061E-4]:8.891546710606E-2,(18[&rate=4.973146904274061E-4]:5.978711178274E-1,(23[&rate=4.973146904274061E-4]:5.800072795655E-1,21[&rate=4.973146904274061E-4]:5.690483754558E-1)[&rate=4.973146904274061E-4]:3.70419204537E-2)[&rate=4.973146904274061E-4]:6.828190326514E-2)[&rate=4.973146904274061E-4]:5.228588291709E-1)[&rate=4.973146904274061E-4]:5.658866227321E-2,((1[&rate=4.973146904274061E-4]:3.042174613912E-1,(19[&rate=4.973146904274061E-4]:5.879700391553E-1,26[&rate=4.973146904274061E-4]:6.126275734017E-1)[&rate=4.973146904274061E-4]:4.778912578524E-1)[&rate=4.973146904274061E-4]:5.979060436389E-2,22[&rate=4.973146904274061E-4]:1.144829983563E0)[&rate=4.973146904274061E-4]:1.199486111651E-1)[&rate=4.973146904274061E-4]:9.954796657844E-2,(((((41[&rate=4.973146904274061E-4]:4.480793041796E-1,46[&rate=4.973146904274061E-4]:4.699971123987E-1)[&rate=4.973146904274061E-4]:1.654961332355E-2,53[&rate=4.973146904274061E-4]:4.947659038046E-1)[&rate=4.973146904274061E-4]:2.407930685392E-1,((8[&rate=4.973146904274061E-4]:5.938780543102E-1,(4[&rate=4.973146904274061E-4]:9.738350957663E-2,27[&rate=4.973146904274061E-4]:2.699862493026E-1)[&rate=4.973146904274061E-4]:4.471794762405E-1)[&rate=4.973146904274061E-4]:4.877284285915E-2,((15[&rate=4.973146904274061E-4]:5.783912015946E-1,12[&rate=4.973146904274061E-4]:5.400350372109E-1)[&rate=4.973146904274061E-4]:9.928627708666E-2,49[&rate=4.973146904274061E-4]:6.393213142975E-1)[&rate=4.973146904274061E-4]:1.154876095392E-2)[&rate=4.973146904274061E-4]:8.194917106476E-2)[&rate=4.973146904274061E-4]:4.339543918168E-1,((52[&rate=4.973146904274061E-4]:1.047407026576E0,((((43[&rate=4.973146904274061E-4]:5.472079364411E-1,45[&rate=4.973146904274061E-4]:5.663860186329E-1)[&rate=4.973146904274061E-4]:4.066157212523E-2,(50[&rate=4.973146904274061E-4]:3.712346664429E-1,48[&rate=4.973146904274061E-4]:4.534264472648E-1)[&rate=4.973146904274061E-4]:1.563608695206E-1)[&rate=4.973146904274061E-4]:2.1860504533E-1,44[&rate=4.973146904274061E-4]:8.03734827869E-1)[&rate=4.973146904274061E-4]:2.174892219685E-1,(51[&rate=4.973146904274061E-4]:8.865137713744E-1,(11[&rate=4.973146904274061E-4]:5.827382283081E-1,17[&rate=4.973146904274061E-4]:6.210943926917E-1)[&rate=4.973146904274061E-4]:3.859673238882E-1)[&rate=4.973146904274061E-4]:7.717603188769E-2)[&rate=4.973146904274061E-4]:8.371722331413E-2)[&rate=4.973146904274061E-4]:8.950944063584E-3,((63[&rate=4.973146904274061E-4]:3.837711084968E-1,58[&rate=4.973146904274061E-4]:3.810313824695E-1)[&rate=4.973146904274061E-4]:1.909692136558E-1,(42[&rate=4.973146904274061E-4]:5.468231204403E-1,((40[&rate=4.973146904274061E-4]:3.37161124234E-1,47[&rate=4.973146904274061E-4]:3.535994803984E-1)[&rate=4.973146904274061E-4]:1.036995557931E-1,54[&rate=4.973146904274061E-4]:6.326415019448E-1)[&rate=4.973146904274061E-4]:1.059624404133E-1)[&rate=4.973146904274061E-4]:4.983500993144E-2)[&rate=4.973146904274061E-4]:5.199738128708E-1)[&rate=4.973146904274061E-4]:2.82238866714E-2)[&rate=4.973146904274061E-4]:8.351026692451E-2,(57[&rate=4.973146904274061E-4]:7.951511354792E-1,((60[&rate=4.973146904274061E-4]:6.168022623097E-1,56[&rate=4.973146904274061E-4]:6.140625362821E-1)[&rate=4.973146904274061E-4]:1.925156248967E-2,59[&rate=4.973146904274061E-4]:6.305743727444E-1)[&rate=4.973146904274061E-4]:1.590973106798E-1)[&rate=4.973146904274061E-4]:6.277355093046E-1)[&rate=4.973146904274061E-4]:2.637142337249E-2)[&rate=4.973146904274061E-4]:1.636873608793E-1)[&rate=4.973146904274061E-4]:9.787039036005E-1,38[&rate=4.973146904274061E-4]:1.339594538115E0)[&rate=4.973146904274061E-4]:2.21855535151E-1,34[&rate=4.973146904274061E-4]:5.172476629063E-1)[&rate=4.973146904274061E-4]:8.942211522215E-2)[&rate=4.973146904274061E-4]:1.81135447423E-1,(((33[&rate=4.973146904274061E-4]:5.790715048983E-1,36[&rate=4.973146904274061E-4]:6.145906305812E-1)[&rate=4.973146904274061E-4]:2.49028321798E-1,35[&rate=4.973146904274061E-4]:8.417610288819E-1)[&rate=4.973146904274061E-4]:8.923410904114E-4,(32[&rate=4.973146904274061E-4]:6.504292459397E-1,(31[&rate=4.973146904274061E-4]:3.748502748029E-1,37[&rate=4.973146904274061E-4]:3.748502748029E-1)[&rate=4.973146904274061E-4]:1.908795175848E-1)[&rate=4.973146904274061E-4]:2.031530857813E-1)[&rate=4.973146904274061E-4]:1.446054074916E-1);
tree STATE_2132000 [&joint=-18005.47106558948,lnP=-18005.47106558948] = [&R] ((32[&rate=5.810810321448556E-4]:6.580511751177E-1,(31[&rate=5.810810321448556E-4]:3.686455875306E-1,37[&rate=5.810810321448556E-4]:3.686455875306E-1)[&rate=5.810810321448556E-4]:2.047061340351E-1)[&rate=5.810810321448556E-4]:1.916610764487E-1,(35[&rate=5.810810321448556E-4]:8.052852729646E-1,(((30[&rate=5.810810321448556E-4]:5.948492439683E-1,(14[&rate=5.810810321448556E-4]:2.602674120581E0,61[&rate=5.810810321448556E-4]:6.373997736987E-1)[&rate=5.810810321448556E-4]:7.76680495045E-2)[&rate=5.810810321448556E-4]:6.134992077998E-2,(((62[&rate=5.810810321448556E-4]:6.035946281466E-1,34[&rate=5.810810321448556E-4]:4.751793276001E-1)[&rate=5.810810321448556E-4]:9.771493967398E-3,(((24[&rate=5.810810321448556E-4]:6.360125924826E-1,(6[&rate=5.810810321448556E-4]:2.21505246667E-1,7[&rate=5.810810321448556E-4]:2.21505246667E-1)[&rate=5.810810321448556E-4]:3.076580307471E-1)[&rate=5.810810321448556E-4]:2.372847082056E-1,(28[&rate=5.810810321448556E-4]:8.690760499383E-1,(20[&rate=5.810810321448556E-4]:6.594562064279E-1,25[&rate=5.810810321448556E-4]:6.758945625923E-1)[&rate=5.810810321448556E-4]:1.548253229623E-1)[&rate=5.810810321448556E-4]:4.805686718837E-2)[&rate=5.810810321448556E-4]:7.877633679308E-2,2[&rate=5.810810321448556E-4]:7.685119936457E-1)[&rate=5.810810321448556E-4]:1.744202882117E0)[&rate=5.810810321448556E-4]:4.836750114954E-2,((((((5[&rate=5.810810321448556E-4]:6.032486996493E-1,16[&rate=5.810810321448556E-4]:6.662623982794E-1)[&rate=5.810810321448556E-4]:6.093369991741E-2,(13[&rate=5.810810321448556E-4]:4.31356877379E-1,9[&rate=5.810810321448556E-4]:3.930007129955E-1)[&rate=5.810810321448556E-4]:2.876200427356E-1)[&rate=5.810810321448556E-4]:6.526862355691E-2,3[&rate=5.810810321448556E-4]:6.773962286031E-1)[&rate=5.810810321448556E-4]:5.454254457304E-1,((((((1[&rate=5.810810321448556E-4]:1.170921199575E-2,(19[&rate=5.810810321448556E-4]:6.445706932577E-1,26[&rate=5.810810321448556E-4]:6.692282275041E-1)[&rate=5.810810321448556E-4]:1.287823543546E-1)[&rate=5.810810321448556E-4]:1.14489276097E-1,22[&rate=5.810810321448556E-4]:9.070204059009E-1)[&rate=5.810810321448556E-4]:2.493430711625E-1,((55[&rate=5.810810321448556E-4]:5.285985189716E-1,10[&rate=5.810810321448556E-4]:5.477766011633E-1)[&rate=5.810810321448556E-4]:2.036361903744E-1,(21[&rate=5.810810321448556E-4]:5.753783260181E-1,(23[&rate=5.810810321448556E-4]:4.52236385449E-1,18[&rate=5.810810321448556E-4]:4.330583032573E-1)[&rate=5.810810321448556E-4]:1.341008446788E-1)[&rate=5.810810321448556E-4]:2.609659723689E-1)[&rate=5.810810321448556E-4]:3.090602745668E-1)[&rate=5.810810321448556E-4]:4.037065026631E-2,39[&rate=5.810810321448556E-4]:3.509029171337E-2)[&rate=5.810810321448556E-4]:6.963108483523E-2,(57[&rate=5.810810321448556E-4]:7.769003187211E-1,((59[&rate=5.810810321448556E-4]:1.498915741716E-1,60[&rate=5.810810321448556E-4]:1.553710262266E-1)[&rate=5.810810321448556E-4]:1.296598324132E-1,56[&rate=5.810810321448556E-4]:2.822911326121E-1)[&rate=5.810810321448556E-4]:4.918694600814E-1)[&rate=5.810810321448556E-4]:5.743964002933E-1)[&rate=5.810810321448556E-4]:3.113876323838E-2,(((49[&rate=5.810810321448556E-4]:7.121414988709E-1,((15[&rate=5.810810321448556E-4]:5.084173514525E-1,12[&rate=5.810810321448556E-4]:4.700611870688E-1)[&rate=5.810810321448556E-4]:1.713491617519E-1,((46[&rate=5.810810321448556E-4]:3.234687928941E-1,41[&rate=5.810810321448556E-4]:3.01550984675E-1)[&rate=5.810810321448556E-4]:2.859810802107E-1,(8[&rate=5.810810321448556E-4]:5.895228298861E-1,(4[&rate=5.810810321448556E-4]:3.61030190012E-1,27[&rate=5.810810321448556E-4]:5.336329297381E-1)[&rate=5.810810321448556E-4]:1.791775713809E-1)[&rate=5.810810321448556E-4]:1.718731719136E-2)[&rate=5.810810321448556E-4]:2.648102366121E-2)[&rate=5.810810321448556E-4]:7.073115005018E-2)[&rate=5.810810321448556E-4]:1.76875739248E-2,53[&rate=5.810810321448556E-4]:7.325687988233E-1)[&rate=5.810810321448556E-4]:4.157108931483E-1,(((11[&rate=5.810810321448556E-4]:5.448627856197E-1,17[&rate=5.810810321448556E-4]:5.832189500034E-1)[&rate=5.810810321448556E-4]:8.95602350718E-2,51[&rate=5.810810321448556E-4]:5.522312398696E-1)[&rate=5.810810321448556E-4]:4.703169326242E-1,(((((50[&rate=5.810810321448556E-4]:5.096633425086E-1,48[&rate=5.810810321448556E-4]:5.918551233304E-1)[&rate=5.810810321448556E-4]:8.384757363645E-2,43[&rate=5.810810321448556E-4]:6.537848887478E-1)[&rate=5.810810321448556E-4]:6.860082094037E-2,45[&rate=5.810810321448556E-4]:7.415637918799E-1)[&rate=5.810810321448556E-4]:5.873661567443E-2,44[&rate=5.810810321448556E-4]:7.783825993352E-1)[&rate=5.810810321448556E-4]:2.458823271052E-1,(52[&rate=5.810810321448556E-4]:9.408630080847E-1,(((40[&rate=5.810810321448556E-4]:5.240289590117E-1,54[&rate=5.810810321448556E-4]:7.158097809294E-1)[&rate=5.810810321448556E-4]:1.513425686164E-1,(42[&rate=5.810810321448556E-4]:9.420931106753E-2,47[&rate=5.810810321448556E-4]:1.106476672319E-1)[&rate=5.810810321448556E-4]:5.811622165605E-1)[&rate=5.810810321448556E-4]:3.155492714979E-1,(63[&rate=5.810810321448556E-4]:4.6958491508E-1,58[&rate=5.810810321448556E-4]:4.668451890526E-1)[&rate=5.810810321448556E-4]:4.994180758269E-1)[&rate=5.810810321448556E-4]:1.02161815615E-2)[&rate=5.810810321448556E-4]:2.586767178032E-2)[&rate=5.810810321448556E-4]:5.581749262886E-2)[&rate=5.810810321448556E-4]:4.080001262824E-2)[&rate=5.810810321448556E-4]:6.429277658258E-2)[&rate=5.810810321448556E-4]:8.970126057395E-2)[&rate=5.810810321448556E-4]:3.933314278724E-1,38[&rate=5.810810321448556E-4]:6.134133761784E-1)[&rate=5.810810321448556E-4]:8.926341289351E-1,29[&rate=5.810810321448556E-4]:5.328833461197E-1)[&rate=5.810810321448556E-4]:7.147322796349E-2)[&rate=5.810810321448556E-4]:5.184259066506E-2)[&rate=5.810810321448556E-4]:6.169227957996E-3,(33[&rate=5.810810321448556E-4]:6.633055589387E-1,36[&rate=5.810810321448556E-4]:6.988246846216E-1)[&rate=5.810810321448556E-4]:1.138169321282E-1)[&rate=5.810810321448556E-4]:1.450157971202E-2)[&rate=5.810810321448556E-4]:3.34980168531E-2);
tree STATE_2134000 [&joint=-18011.83857710216,lnP=-18011.83857710216] = [&R] (((32[&rate=5.342041995543641E-4]:8.362139898309E-1,(31[&rate=5.342041995543641E-4]:5.893260619791E-1,37[&rate=5.342041995543641E-4]:5.893260619791E-1)[&rate=5.342041995543641E-4]:1.621884742997E-1)[&rate=5.342041995543641E-4]:1.645912440354E-2,(33[&rate=5.342041995543641E-4]:6.747871719447E-1,36[&rate=5.342041995543641E-4]:7.103062976276E-1)[&rate=5.342041995543641E-4]:1.532957783554E-1)[&rate=5.342041995543641E-4]:3.31821548253E-3,(35[&rate=5.342041995543641E-4]:8.306847155702E-1,(((29[&rate=5.342041995543641E-4]:5.914217666604E-1,30[&rate=5.342041995543641E-4]:5.914217666604E-1)[&rate=5.342041995543641E-4]:8.965774737539E-2,(14[&rate=5.342041995543641E-4]:2.612898526959E0,((((((16[&rate=5.342041995543641E-4]:7.711434140323E-1,5[&rate=5.342041995543641E-4]:7.081297154022E-1)[&rate=5.342041995543641E-4]:3.841637741122E-2,(13[&rate=5.342041995543641E-4]:4.735353813246E-1,9[&rate=5.342041995543641E-4]:4.351792169411E-1)[&rate=5.342041995543641E-4]:3.278052320367E-1)[&rate=5.342041995543641E-4]:6.358988600843E-1,(((57[&rate=5.342041995543641E-4]:3.734816267892E-1,((59[&rate=5.342041995543641E-4]:1.490611596376E-1,60[&rate=5.342041995543641E-4]:1.545406116925E-1)[&rate=5.342041995543641E-4]:8.510610065677E-2,56[&rate=5.342041995543641E-4]:2.369069863217E-1)[&rate=5.342041995543641E-4]:1.338349144399E-1)[&rate=5.342041995543641E-4]:1.038352011653E0,((((11[&rate=5.342041995543641E-4]:6.264132859349E-1,17[&rate=5.342041995543641E-4]:6.647694503185E-1)[&rate=5.342041995543641E-4]:1.418959777044E-1,51[&rate=5.342041995543641E-4]:6.861174828174E-1)[&rate=5.342041995543641E-4]:3.871158974543E-1,((((42[&rate=5.342041995543641E-4]:7.588516681406E-2,40[&rate=5.342041995543641E-4]:7.588516681406E-2)[&rate=5.342041995543641E-4]:8.591082949941E-2,(47[&rate=5.342041995543641E-4]:1.493615332671E-1,54[&rate=5.342041995543641E-4]:3.247039990205E-1)[&rate=5.342041995543641E-4]:2.887281921075E-2)[&rate=5.342041995543641E-4]:7.054636039292E-1,(63[&rate=5.342041995543641E-4]:2.945342326032E-1,58[&rate=5.342041995543641E-4]:2.917945065758E-1)[&rate=5.342041995543641E-4]:5.508075594204E-1)[&rate=5.342041995543641E-4]:1.630285622309E-1,(52[&rate=5.342041995543641E-4]:7.812122664053E-1,((50[&rate=5.342041995543641E-4]:2.977061052319E-1,48[&rate=5.342041995543641E-4]:3.798978860537E-1)[&rate=5.342041995543641E-4]:4.680514077733E-1,((44[&rate=5.342041995543641E-4]:4.708675299904E-1,43[&rate=5.342041995543641E-4]:4.736072560178E-1)[&rate=5.342041995543641E-4]:2.708935565584E-1,45[&rate=5.342041995543641E-4]:7.636788947678E-1)[&rate=5.342041995543641E-4]:8.153067303188E-2)[&rate=5.342041995543641E-4]:1.545475340005E-2)[&rate=5.342041995543641E-4]:1.888019234655E-1)[&rate=5.342041995543641E-4]:1.032191904009E-1)[&rate=5.342041995543641E-4]:2.992639494767E-2,((15[&rate=5.342041995543641E-4]:6.934011568192E-1,12[&rate=5.342041995543641E-4]:6.550449924355E-1)[&rate=5.342041995543641E-4]:3.074654997324E-1,(((4[&rate=5.342041995543641E-4]:3.336369216593E-1,27[&rate=5.342041995543641E-4]:5.062396613853E-1)[&rate=5.342041995543641E-4]:1.078450200057E-1,8[&rate=5.342041995543641E-4]:4.907970101581E-1)[&rate=5.342041995543641E-4]:3.689190766963E-1,(46[&rate=5.342041995543641E-4]:7.199540569968E-1,(49[&rate=5.342041995543641E-4]:5.973449333119E-1,(53[&rate=5.342041995543641E-4]:4.20957288127E-1,41[&rate=5.342041995543641E-4]:3.908203018257E-1)[&rate=5.342041995543641E-4]:1.791273712124E-1)[&rate=5.342041995543641E-4]:1.280885757396E-1)[&rate=5.342041995543641E-4]:1.425017558849E-1)[&rate=5.342041995543641E-4]:9.457522723151E-2)[&rate=5.342041995543641E-4]:2.228410638733E-1)[&rate=5.342041995543641E-4]:5.387934267437E-2)[&rate=5.342041995543641E-4]:1.335544227475E-2,((((1[&rate=5.342041995543641E-4]:1.125226082599E-1,(19[&rate=5.342041995543641E-4]:6.457269676078E-1,26[&rate=5.342041995543641E-4]:6.703845018542E-1)[&rate=5.342041995543641E-4]:2.284394762686E-1)[&rate=5.342041995543641E-4]:8.650442843454E-2,22[&rate=5.342041995543641E-4]:9.798489545026E-1)[&rate=5.342041995543641E-4]:2.108320432695E-1,39[&rate=5.342041995543641E-4]:2.903716215584E-2)[&rate=5.342041995543641E-4]:3.940072736204E-3,((55[&rate=5.342041995543641E-4]:6.040687070805E-1,10[&rate=5.342041995543641E-4]:6.232467892723E-1)[&rate=5.342041995543641E-4]:1.254036470636E-1,(21[&rate=5.342041995543641E-4]:8.010564449335E-1,(23[&rate=5.342041995543641E-4]:7.276286388593E-1,18[&rate=5.342041995543641E-4]:7.084505566676E-1)[&rate=5.342041995543641E-4]:8.438671018378E-2)[&rate=5.342041995543641E-4]:3.25254982516E-2)[&rate=5.342041995543641E-4]:3.500802232137E-1)[&rate=5.342041995543641E-4]:1.456365033587E-1)[&rate=5.342041995543641E-4]:1.545161461538E-1)[&rate=5.342041995543641E-4]:9.152484360963E-2,3[&rate=5.342041995543641E-4]:1.421915001987E0)[&rate=5.342041995543641E-4]:1.795324280597E-1,38[&rate=5.342041995543641E-4]:5.98707704019E-1)[&rate=5.342041995543641E-4]:8.819038664899E-1,(((24[&rate=5.342041995543641E-4]:7.134163179733E-1,(6[&rate=5.342041995543641E-4]:1.600026918247E-1,7[&rate=5.342041995543641E-4]:1.600026918247E-1)[&rate=5.342041995543641E-4]:4.465643110801E-1)[&rate=5.342041995543641E-4]:2.219614928321E-1,(28[&rate=5.342041995543641E-4]:9.260929313955E-1,(20[&rate=5.342041995543641E-4]:5.53638461758E-1,25[&rate=5.342041995543641E-4]:5.700768179223E-1)[&rate=5.342041995543641E-4]:3.176599490895E-1)[&rate=5.342041995543641E-4]:5.312049584829E-2)[&rate=5.342041995543641E-4]:2.953917760679E-1,2[&rate=5.342041995543641E-4]:1.047207943038E0)[&rate=5.342041995543641E-4]:1.416965271307E0)[&rate=5.342041995543641E-4]:1.995818932667E-2)[&rate=5.342041995543641E-4]:1.53673913194E-1)[&rate=5.342041995543641E-4]:3.072379041324E-3,((61[&rate=5.342041995543641E-4]:6.312490460665E-1,34[&rate=5.342041995543641E-4]:4.399922154654E-1)[&rate=5.342041995543641E-4]:3.79937453027E-2,62[&rate=5.342041995543641E-4]:6.064012613146E-1)[&rate=5.342041995543641E-4]:1.351276809429E-1)[&rate=5.342041995543641E-4]:1.811752194676E-2)[&rate=5.342041995543641E-4]:1.4377652398E-2);
tree STATE_2136000 [&joint=-18019.554675660034,lnP=-18019.554675660034] = [&R] ((61[&rate=5.267522155826431E-4]:8.404786676344E-1,((62[&rate=5.267522155826431E-4]:6.359065361847E-1,(((28[&rate=5.267522155826431E-4]:8.21601198642E-1,((24[&rate=5.267522155826431E-4]:6.500898825654E-1,(6[&rate=5.267522155826431E-4]:3.836178929625E-1,7[&rate=5.267522155826431E-4]:3.836178929625E-1)[&rate=5.267522155826431E-4]:1.596226745344E-1)[&rate=5.267522155826431E-4]:7.044038567934E-2,(20[&rate=5.267522155826431E-4]:3.531563762906E-1,25[&rate=5.267522155826431E-4]:3.69594732455E-1)[&rate=5.267522155826431E-4]:3.564149878445E-1)[&rate=5.267522155826431E-4]:5.723531395881E-2)[&rate=5.267522155826431E-4]:4.114598613676E-1,2[&rate=5.267522155826431E-4]:1.005663799736E0)[&rate=5.267522155826431E-4]:1.479843836184E0,30[&rate=5.267522155826431E-4]:5.287818330904E-1)[&rate=5.267522155826431E-4]:4.974765391393E-2)[&rate=5.267522155826431E-4]:7.254892796206E-2,((34[&rate=5.267522155826431E-4]:1.150220704307E-1,14[&rate=5.267522155826431E-4]:2.271553247914E0)[&rate=5.267522155826431E-4]:4.405318160898E-1,(29[&rate=5.267522155826431E-4]:5.290666157508E-1,(((((5[&rate=5.267522155826431E-4]:7.40943856295E-1,16[&rate=5.267522155826431E-4]:8.039575549251E-1)[&rate=5.267522155826431E-4]:9.502522194503E-2,(13[&rate=5.267522155826431E-4]:2.857174654354E-1,9[&rate=5.267522155826431E-4]:2.47361301052E-1)[&rate=5.267522155826431E-4]:6.050461333524E-1)[&rate=5.267522155826431E-4]:4.651467589309E-2,3[&rate=5.267522155826431E-4]:8.304289596127E-1)[&rate=5.267522155826431E-4]:4.933357162984E-1,(((57[&rate=5.267522155826431E-4]:9.989549971705E-1,((60[&rate=5.267522155826431E-4]:4.871516845877E-1,59[&rate=5.267522155826431E-4]:4.816722325327E-1)[&rate=5.267522155826431E-4]:1.911151474811E-1,56[&rate=5.267522155826431E-4]:6.755271060412E-1)[&rate=5.267522155826431E-4]:3.206881651018E-1)[&rate=5.267522155826431E-4]:4.335141196992E-1,((((55[&rate=5.267522155826431E-4]:6.838603498008E-1,10[&rate=5.267522155826431E-4]:7.030384319925E-1)[&rate=5.267522155826431E-4]:1.658099411576E-1,(21[&rate=5.267522155826431E-4]:9.274881286287E-1,(23[&rate=5.267522155826431E-4]:6.566600382572E-1,18[&rate=5.267522155826431E-4]:6.374819560655E-1)[&rate=5.267522155826431E-4]:2.817869944812E-1)[&rate=5.267522155826431E-4]:2.629175137061E-2)[&rate=5.267522155826431E-4]:3.289532165682E-1,39[&rate=5.267522155826431E-4]:1.320481650608E-1)[&rate=5.267522155826431E-4]:2.887719297008E-3,((1[&rate=5.267522155826431E-4]:5.667496410761E-2,(19[&rate=5.267522155826431E-4]:5.94454941198E-1,26[&rate=5.267522155826431E-4]:6.191124754445E-1)[&rate=5.267522155826431E-4]:2.238638585261E-1)[&rate=5.267522155826431E-4]:1.193971363676E-1,22[&rate=5.267522155826431E-4]:9.568940182834E-1)[&rate=5.267522155826431E-4]:3.396857016908E-1)[&rate=5.267522155826431E-4]:5.095789004607E-2)[&rate=5.267522155826431E-4]:1.138131572752E-2,((((52[&rate=5.267522155826431E-4]:5.667150394334E-1,(63[&rate=5.267522155826431E-4]:2.294168598451E-1,58[&rate=5.267522155826431E-4]:2.266771338177E-1)[&rate=5.267522155826431E-4]:3.75654343972E-1)[&rate=5.267522155826431E-4]:1.235331452351E-1,((42[&rate=5.267522155826431E-4]:1.86761716267E-1,40[&rate=5.267522155826431E-4]:1.86761716267E-1)[&rate=5.267522155826431E-4]:5.246648563876E-2,(54[&rate=5.267522155826431E-4]:4.273604283836E-1,47[&rate=5.267522155826431E-4]:2.520179626303E-1)[&rate=5.267522155826431E-4]:3.648595439905E-3)[&rate=5.267522155826431E-4]:5.112939553655E-1)[&rate=5.267522155826431E-4]:2.402162669123E-1,(((44[&rate=5.267522155826431E-4]:7.670158877892E-1,((45[&rate=5.267522155826431E-4]:6.32208306663E-1,(48[&rate=5.267522155826431E-4]:2.575382720526E-1,50[&rate=5.267522155826431E-4]:1.753464912308E-1)[&rate=5.267522155826431E-4]:3.774097606377E-1)[&rate=5.267522155826431E-4]:4.676828129833E-3,43[&rate=5.267522155826431E-4]:6.177070526011E-1)[&rate=5.267522155826431E-4]:1.520485612155E-1)[&rate=5.267522155826431E-4]:8.26789720581E-2,51[&rate=5.267522155826431E-4]:7.921606132719E-1)[&rate=5.267522155826431E-4]:8.889842701323E-2,(11[&rate=5.267522155826431E-4]:3.310185683257E-1,17[&rate=5.267522155826431E-4]:3.693747327094E-1)[&rate=5.267522155826431E-4]:6.322322527813E-1)[&rate=5.267522155826431E-4]:4.940541129572E-2)[&rate=5.267522155826431E-4]:1.914652821294E-1,((15[&rate=5.267522155826431E-4]:2.799089859466E-1,12[&rate=5.267522155826431E-4]:2.415528215629E-1)[&rate=5.267522155826431E-4]:7.217077094271E-1,((41[&rate=5.267522155826431E-4]:7.618399815832E-1,(46[&rate=5.267522155826431E-4]:7.749111547581E-1,53[&rate=5.267522155826431E-4]:7.831303328404E-1)[&rate=5.267522155826431E-4]:8.846635044171E-3)[&rate=5.267522155826431E-4]:1.317892137831E-1,(49[&rate=5.267522155826431E-4]:6.829606467138E-1,((4[&rate=5.267522155826431E-4]:1.198018369447E-1,27[&rate=5.267522155826431E-4]:2.924045766707E-1)[&rate=5.267522155826431E-4]:4.702705830703E-1,8[&rate=5.267522155826431E-4]:6.393874885081E-1)[&rate=5.267522155826431E-4]:3.535398012356E-2)[&rate=5.267522155826431E-4]:2.380658089263E-1)[&rate=5.267522155826431E-4]:4.223407534996E-2)[&rate=5.267522155826431E-4]:2.40860983542E-1)[&rate=5.267522155826431E-4]:6.712617833896E-2)[&rate=5.267522155826431E-4]:1.29229311807E-1)[&rate=5.267522155826431E-4]:8.881805431493E-1,38[&rate=5.267522155826431E-4]:1.209205493033E0)[&rate=5.267522155826431E-4]:2.930252817118E-1)[&rate=5.267522155826431E-4]:9.752552213589E-2)[&rate=5.267522155826431E-4]:2.448627707971E-2)[&rate=5.267522155826431E-4]:6.918167343306E-2)[&rate=5.267522155826431E-4]:1.483200720563E-1,(((33[&rate=5.267522155826431E-4]:7.115914854306E-1,36[&rate=5.267522155826431E-4]:7.471106111134E-1)[&rate=5.267522155826431E-4]:1.372259511263E-1,35[&rate=5.267522155826431E-4]:8.624786387425E-1)[&rate=5.267522155826431E-4]:1.648724743172E-3,(32[&rate=5.267522155826431E-4]:6.541989451971E-1,(31[&rate=5.267522155826431E-4]:8.455530711877E-2,37[&rate=5.267522155826431E-4]:8.455530711877E-2)[&rate=5.267522155826431E-4]:4.849441845263E-1)[&rate=5.267522155826431E-4]:2.208573800373E-1)[&rate=5.267522155826431E-4]:1.328680975163E-1);
tree STATE_2138000 [&joint=-18017.251906247526,lnP=-18017.251906247526] = [&R] ((32[&rate=4.89820616310997E-4]:7.507352221762E-1,(31[&rate=4.89820616310997E-4]:5.708105889143E-1,37[&rate=4.89820616310997E-4]:5.708105889143E-1)[&rate=4.89820616310997E-4]:9.522517970989E-2)[&rate=4.89820616310997E-4]:1.443514321948E-1,(((33[&rate=4.89820616310997E-4]:6.592128148906E-1,36[&rate=4.89820616310997E-4]:6.947319405734E-1)[&rate=4.89820616310997E-4]:1.486255326749E-1,35[&rate=4.89820616310997E-4]:8.214995497511E-1)[&rate=4.89820616310997E-4]:4.353292314274E-2,((29[&rate=4.89820616310997E-4]:6.144462886941E-1,((((((16[&rate=4.89820616310997E-4]:5.982644991883E-1,5[&rate=4.89820616310997E-4]:5.352508005582E-1)[&rate=4.89820616310997E-4]:2.205715546221E-1,(13[&rate=4.89820616310997E-4]:2.51446497237E-1,9[&rate=4.89820616310997E-4]:2.130903328535E-1)[&rate=4.89820616310997E-4]:5.591703784911E-1)[&rate=4.89820616310997E-4]:1.672131330733E-1,3[&rate=4.89820616310997E-4]:8.709806937331E-1)[&rate=4.89820616310997E-4]:5.544557689688E-1,(((((52[&rate=4.89820616310997E-4]:9.84278980388E-1,((63[&rate=4.89820616310997E-4]:4.204103300118E-1,58[&rate=4.89820616310997E-4]:4.176706039844E-1)[&rate=4.89820616310997E-4]:5.547690960995E-1,((54[&rate=4.89820616310997E-4]:3.58899591751E-1,42[&rate=4.89820616310997E-4]:1.671187698332E-1)[&rate=4.89820616310997E-4]:3.266241957891E-1,(40[&rate=4.89820616310997E-4]:4.496660525604E-1,47[&rate=4.89820616310997E-4]:4.661044087248E-1)[&rate=4.89820616310997E-4]:4.407691306197E-2)[&rate=4.89820616310997E-4]:5.03354268708E-1)[&rate=4.89820616310997E-4]:4.74557186604E-2)[&rate=4.89820616310997E-4]:1.175818481597E-1,((51[&rate=4.89820616310997E-4]:7.626108282586E-1,(11[&rate=4.89820616310997E-4]:6.067625684203E-1,17[&rate=4.89820616310997E-4]:6.451187328039E-1)[&rate=4.89820616310997E-4]:2.380400406602E-1)[&rate=4.89820616310997E-4]:3.038013120121E-1,(((48[&rate=4.89820616310997E-4]:3.840938140469E-1,50[&rate=4.89820616310997E-4]:3.01902033225E-1)[&rate=4.89820616310997E-4]:1.312555747173E-1,45[&rate=4.89820616310997E-4]:5.126096627368E-1)[&rate=4.89820616310997E-4]:2.696430628178E-1,(44[&rate=4.89820616310997E-4]:4.229276924822E-1,43[&rate=4.89820616310997E-4]:4.256674185095E-1)[&rate=4.89820616310997E-4]:3.374072248534E-1)[&rate=4.89820616310997E-4]:3.636114695106E-1)[&rate=4.89820616310997E-4]:3.544868827704E-2)[&rate=4.89820616310997E-4]:4.267749895578E-2,((46[&rate=4.89820616310997E-4]:6.011709994749E-1,(53[&rate=4.89820616310997E-4]:2.370565000183E-1,41[&rate=4.89820616310997E-4]:2.069195137169E-1)[&rate=4.89820616310997E-4]:3.723336775389E-1)[&rate=4.89820616310997E-4]:4.171771117409E-1,(((49[&rate=4.89820616310997E-4]:7.502309522294E-1,8[&rate=4.89820616310997E-4]:7.420117741473E-1)[&rate=4.89820616310997E-4]:1.946767540814E-2,(4[&rate=4.89820616310997E-4]:1.791731242932E-1,27[&rate=4.89820616310997E-4]:3.517758640192E-1)[&rate=4.89820616310997E-4]:5.329912567692E-1)[&rate=4.89820616310997E-4]:2.188799357807E-1,(15[&rate=4.89820616310997E-4]:5.91747146928E-1,12[&rate=4.89820616310997E-4]:5.533909825443E-1)[&rate=4.89820616310997E-4]:4.351875808739E-1)[&rate=4.89820616310997E-4]:3.524899985219E-2)[&rate=4.89820616310997E-4]:2.029025450549E-1)[&rate=4.89820616310997E-4]:8.727954261337E-3,(((55[&rate=4.89820616310997E-4]:7.851792045378E-1,10[&rate=4.89820616310997E-4]:8.043572867295E-1)[&rate=4.89820616310997E-4]:1.859406210522E-1,(21[&rate=4.89820616310997E-4]:8.564571705374E-1,(23[&rate=4.89820616310997E-4]:4.668442284229E-1,18[&rate=4.89820616310997E-4]:4.476661462312E-1)[&rate=4.89820616310997E-4]:4.005718462242E-1)[&rate=4.89820616310997E-4]:2.187722440935E-1)[&rate=4.89820616310997E-4]:1.96183896176E-1,(39[&rate=4.89820616310997E-4]:9.012868618328E-2,(22[&rate=4.89820616310997E-4]:9.676796173408E-1,(1[&rate=4.89820616310997E-4]:1.181550581145E-1,(26[&rate=4.89820616310997E-4]:7.982581928359E-1,19[&rate=4.89820616310997E-4]:7.736006585895E-1)[&rate=4.89820616310997E-4]:1.061982351416E-1)[&rate=4.89820616310997E-4]:6.870264141809E-2)[&rate=4.89820616310997E-4]:2.840929044588E-1)[&rate=4.89820616310997E-4]:3.059969311698E-2)[&rate=4.89820616310997E-4]:4.075708054692E-2)[&rate=4.89820616310997E-4]:9.275820022575E-2,(57[&rate=4.89820616310997E-4]:6.427985450847E-1,(56[&rate=4.89820616310997E-4]:3.811040905591E-1,(60[&rate=4.89820616310997E-4]:3.816132924568E-1,59[&rate=4.89820616310997E-4]:3.761338404018E-1)[&rate=4.89820616310997E-4]:2.230524129894E-3)[&rate=4.89820616310997E-4]:2.58954728498E-1)[&rate=4.89820616310997E-4]:8.580204574541E-1)[&rate=4.89820616310997E-4]:1.739325286563E-1)[&rate=4.89820616310997E-4]:3.683219569321E-1,38[&rate=4.89820616310997E-4]:7.910186936064E-1)[&rate=4.89820616310997E-4]:7.221110327922E-1,14[&rate=4.89820616310997E-4]:2.625458493522E0)[&rate=4.89820616310997E-4]:7.448072128931E-2)[&rate=4.89820616310997E-4]:7.595630824061E-2,((34[&rate=4.89820616310997E-4]:5.648857518328E-1,30[&rate=4.89820616310997E-4]:6.359240031989E-1)[&rate=4.89820616310997E-4]:4.996534003656E-2,(61[&rate=4.89820616310997E-4]:7.167838182885E-1,((((20[&rate=4.89820616310997E-4]:2.293202648364E-1,25[&rate=4.89820616310997E-4]:2.457586210008E-1)[&rate=4.89820616310997E-4]:5.695093093688E-1,(28[&rate=4.89820616310997E-4]:6.748274292012E-1,(24[&rate=4.89820616310997E-4]:6.004643944693E-1,(6[&rate=4.89820616310997E-4]:8.807854439161E-2,7[&rate=4.89820616310997E-4]:8.807854439161E-2)[&rate=4.89820616310997E-4]:4.055365350092E-1)[&rate=4.89820616310997E-4]:3.052741829347E-2)[&rate=4.89820616310997E-4]:1.787966655521E-1)[&rate=4.89820616310997E-4]:2.106893981853E-1,2[&rate=4.89820616310997E-4]:8.369162326645E-1)[&rate=4.89820616310997E-4]:1.692669232392E0,62[&rate=4.89820616310997E-4]:6.302367114076E-1)[&rate=4.89820616310997E-4]:2.370557682628E-2)[&rate=4.89820616310997E-4]:8.932410418192E-2)[&rate=4.89820616310997E-4]:4.513253699243E-3)[&rate=4.89820616310997E-4]:4.621457541282E-2)[&rate=4.89820616310997E-4]:1.912521972841E-2);
tree STATE_2140000 [&joint=-18015.77526357024,lnP=-18015.77526357024] = [&R] ((32[&rate=4.431515486135729E-4]:7.410591870703E-1,(31[&rate=4.431515486135729E-4]:5.265117439371E-1,37[&rate=4.431515486135729E-4]:5.265117439371E-1)[&rate=4.431515486135729E-4]:1.298479895811E-1)[&rate=4.431515486135729E-4]:1.454897024159E-1,(((61[&rate=4.431515486135729E-4]:7.948189718669E-1,(((((24[&rate=4.431515486135729E-4]:8.132798922214E-1,(6[&rate=4.431515486135729E-4]:3.699602965332E-1,7[&rate=4.431515486135729E-4]:3.699602965332E-1)[&rate=4.431515486135729E-4]:3.364702806197E-1)[&rate=4.431515486135729E-4]:1.088325192399E-1,28[&rate=4.431515486135729E-4]:9.659480278997E-1)[&rate=4.431515486135729E-4]:3.338445942018E-2,(20[&rate=4.431515486135729E-4]:7.017764214608E-1,25[&rate=4.431515486135729E-4]:7.182147776252E-1)[&rate=4.431515486135729E-4]:2.42761545311E-1)[&rate=4.431515486135729E-4]:2.656605840715E-1,2[&rate=4.431515486135729E-4]:1.037595811117E0)[&rate=4.431515486135729E-4]:1.499717290426E0,62[&rate=4.431515486135729E-4]:6.379643478939E-1)[&rate=4.431515486135729E-4]:9.401309391838E-2)[&rate=4.431515486135729E-4]:1.398817910184E-2,(((34[&rate=4.431515486135729E-4]:5.255001957375E-1,30[&rate=4.431515486135729E-4]:5.965384471037E-1)[&rate=4.431515486135729E-4]:5.618613912023E-3,(14[&rate=4.431515486135729E-4]:2.646340135993E0,29[&rate=4.431515486135729E-4]:5.608472098759E-1)[&rate=4.431515486135729E-4]:4.130985113979E-2)[&rate=4.431515486135729E-4]:7.350735870852E-2,((((((13[&rate=4.431515486135729E-4]:2.830035269006E-1,9[&rate=4.431515486135729E-4]:2.446473625171E-1)[&rate=4.431515486135729E-4]:5.452321933889E-1,5[&rate=4.431515486135729E-4]:7.734411997416E-1)[&rate=4.431515486135729E-4]:3.816988459837E-2,16[&rate=4.431515486135729E-4]:8.746247829702E-1)[&rate=4.431515486135729E-4]:9.974788235067E-2,3[&rate=4.431515486135729E-4]:8.593041721702E-1)[&rate=4.431515486135729E-4]:4.170482574495E-1,((((39[&rate=4.431515486135729E-4]:1.602724288736E-1,((55[&rate=4.431515486135729E-4]:9.145724451614E-1,10[&rate=4.431515486135729E-4]:9.337505273531E-1)[&rate=4.431515486135729E-4]:3.328787663401E-2,(21[&rate=4.431515486135729E-4]:8.332014518094E-1,(23[&rate=4.431515486135729E-4]:8.170980471612E-1,18[&rate=4.431515486135729E-4]:7.979199649694E-1)[&rate=4.431515486135729E-4]:2.706230875794E-2)[&rate=4.431515486135729E-4]:2.187684590269E-1)[&rate=4.431515486135729E-4]:2.58987449544E-1)[&rate=4.431515486135729E-4]:5.691726706456E-3,(22[&rate=4.431515486135729E-4]:1.050982563894E0,(1[&rate=4.431515486135729E-4]:1.222619351119E-1,(26[&rate=4.431515486135729E-4]:7.112738145854E-1,19[&rate=4.431515486135729E-4]:6.86616280339E-1)[&rate=4.431515486135729E-4]:1.972894903894E-1)[&rate=4.431515486135729E-4]:1.478987109742E-1)[&rate=4.431515486135729E-4]:2.76625427302E-1)[&rate=4.431515486135729E-4]:3.783956801645E-2,(57[&rate=4.431515486135729E-4]:7.966843892963E-1,(56[&rate=4.431515486135729E-4]:6.27720911502E-1,(59[&rate=4.431515486135729E-4]:4.777351704552E-1,60[&rate=4.431515486135729E-4]:4.832146225101E-1)[&rate=4.431515486135729E-4]:1.472460150195E-1)[&rate=4.431515486135729E-4]:1.662237517666E-1)[&rate=4.431515486135729E-4]:6.53694676766E-1)[&rate=4.431515486135729E-4]:1.395102048185E-2,((((63[&rate=4.431515486135729E-4]:3.136413149366E-1,58[&rate=4.431515486135729E-4]:3.109015889092E-1)[&rate=4.431515486135729E-4]:5.763076713815E-1,((42[&rate=4.431515486135729E-4]:4.505765463251E-1,(47[&rate=4.431515486135729E-4]:3.862477340031E-1,(54[&rate=4.431515486135729E-4]:5.602018954388E-1,40[&rate=4.431515486135729E-4]:3.68421073521E-1)[&rate=4.431515486135729E-4]:1.388304317719E-3)[&rate=4.431515486135729E-4]:8.076716848633E-2)[&rate=4.431515486135729E-4]:2.684873259018E-1,52[&rate=4.431515486135729E-4]:6.587898996241E-1)[&rate=4.431515486135729E-4]:1.928029223103E-1)[&rate=4.431515486135729E-4]:1.194907803068E-1,(((11[&rate=4.431515486135729E-4]:3.046221063938E-1,17[&rate=4.431515486135729E-4]:3.429782707775E-1)[&rate=4.431515486135729E-4]:4.782458481871E-1,51[&rate=4.431515486135729E-4]:7.00676173759E-1)[&rate=4.431515486135729E-4]:2.16993513513E-1,(44[&rate=4.431515486135729E-4]:8.318487533605E-1,(43[&rate=4.431515486135729E-4]:4.528717285053E-1,(45[&rate=4.431515486135729E-4]:4.644360829271E-1,(48[&rate=4.431515486135729E-4]:4.223040180312E-1,50[&rate=4.431515486135729E-4]:3.401122372093E-1)[&rate=4.431515486135729E-4]:4.48717909233E-2)[&rate=4.431515486135729E-4]:7.613727769912E-3)[&rate=4.431515486135729E-4]:3.817167508825E-1)[&rate=4.431515486135729E-4]:1.433551804869E-1)[&rate=4.431515486135729E-4]:5.341391496929E-2)[&rate=4.431515486135729E-4]:1.394891445865E-1,((15[&rate=4.431515486135729E-4]:4.253624810491E-1,12[&rate=4.431515486135729E-4]:3.870063166654E-1)[&rate=4.431515486135729E-4]:3.71178911557E-1,(((53[&rate=4.431515486135729E-4]:4.336494218029E-1,41[&rate=4.431515486135729E-4]:4.035124355016E-1)[&rate=4.431515486135729E-4]:4.082862769409E-2,(46[&rate=4.431515486135729E-4]:3.53083470366E-1,49[&rate=4.431515486135729E-4]:3.585629224207E-1)[&rate=4.431515486135729E-4]:1.131754010487E-1)[&rate=4.431515486135729E-4]:2.492924166364E-1,(8[&rate=4.431515486135729E-4]:5.871531661209E-1,(4[&rate=4.431515486135729E-4]:2.711435983371E-1,27[&rate=4.431515486135729E-4]:4.437463380631E-1)[&rate=4.431515486135729E-4]:2.666944992907E-1)[&rate=4.431515486135729E-4]:1.256583959029E-1)[&rate=4.431515486135729E-4]:3.715448811652E-2)[&rate=4.431515486135729E-4]:4.345792994272E-1)[&rate=4.431515486135729E-4]:9.896281916829E-2)[&rate=4.431515486135729E-4]:6.133741156875E-2)[&rate=4.431515486135729E-4]:5.147478635601E-1,38[&rate=4.431515486135729E-4]:7.883605671522E-1)[&rate=4.431515486135729E-4]:8.604680115657E-1)[&rate=4.431515486135729E-4]:1.292415200961E-2)[&rate=4.431515486135729E-4]:1.353940636021E-2,(35[&rate=4.431515486135729E-4]:7.110712762887E-1,(33[&rate=4.431515486135729E-4]:6.231389227072E-1,36[&rate=4.431515486135729E-4]:6.586580483901E-1)[&rate=4.431515486135729E-4]:7.427115139586E-2)[&rate=4.431515486135729E-4]:1.194720023516E-1)[&rate=4.431515486135729E-4]:4.507664909708E-2);
tree STATE_2142000 [&joint=-18021.710236629748,lnP=-18021.710236629748] = [&R] (35[&rate=5.224339103605406E-4]:9.65128431597E-1,((((32[&rate=5.224339103605406E-4]:7.213633574063E-1,(31[&rate=5.224339103605406E-4]:4.13280903717E-1,37[&rate=5.224339103605406E-4]:4.13280903717E-1)[&rate=5.224339103605406E-4]:2.233830001372E-1)[&rate=5.224339103605406E-4]:6.153477379761E-2,((((3[&rate=5.224339103605406E-4]:8.604217346119E-1,16[&rate=5.224339103605406E-4]:9.754902277625E-1)[&rate=5.224339103605406E-4]:3.114465083565E-1,((13[&rate=5.224339103605406E-4]:7.745619971187E-1,9[&rate=5.224339103605406E-4]:7.362058327353E-1)[&rate=5.224339103605406E-4]:1.511839780786E-1,5[&rate=5.224339103605406E-4]:8.709514546495E-1)[&rate=5.224339103605406E-4]:3.529715828393E-1)[&rate=5.224339103605406E-4]:2.63770609429E-1,(((((63[&rate=5.224339103605406E-4]:3.130596071419E-1,58[&rate=5.224339103605406E-4]:3.103198811145E-1)[&rate=5.224339103605406E-4]:5.144201326824E-1,((40[&rate=5.224339103605406E-4]:3.429793568965E-1,(54[&rate=5.224339103605406E-4]:4.676233696618E-1,(42[&rate=5.224339103605406E-4]:2.545079105677E-1,47[&rate=5.224339103605406E-4]:2.70946266732E-1)[&rate=5.224339103605406E-4]:2.133463717634E-2)[&rate=5.224339103605406E-4]:6.713680915244E-2)[&rate=5.224339103605406E-4]:3.721135370476E-1,52[&rate=5.224339103605406E-4]:6.548189213413E-1)[&rate=5.224339103605406E-4]:1.343046540993E-1)[&rate=5.224339103605406E-4]:9.75444989804E-2,(((11[&rate=5.224339103605406E-4]:6.846748805937E-1,17[&rate=5.224339103605406E-4]:7.230310449774E-1)[&rate=5.224339103605406E-4]:1.480994333842E-1,51[&rate=5.224339103605406E-4]:7.505825331561E-1)[&rate=5.224339103605406E-4]:5.574389269755E-2,(44[&rate=5.224339103605406E-4]:5.734303201322E-1,((43[&rate=5.224339103605406E-4]:3.942114940145E-1,45[&rate=5.224339103605406E-4]:4.133895762062E-1)[&rate=5.224339103605406E-4]:1.523924983476E-1,(48[&rate=5.224339103605406E-4]:3.379419522079E-1,50[&rate=5.224339103605406E-4]:2.55750171386E-1)[&rate=5.224339103605406E-4]:2.305798483732E-1)[&rate=5.224339103605406E-4]:2.956605379757E-2)[&rate=5.224339103605406E-4]:2.904303522968E-1)[&rate=5.224339103605406E-4]:8.034164856739E-2)[&rate=5.224339103605406E-4]:3.170837514026E-1,((((15[&rate=5.224339103605406E-4]:4.095852967934E-1,12[&rate=5.224339103605406E-4]:3.712291324098E-1)[&rate=5.224339103605406E-4]:3.299458442557E-1,(4[&rate=5.224339103605406E-4]:2.383057582112E-1,27[&rate=5.224339103605406E-4]:4.109084979373E-1)[&rate=5.224339103605406E-4]:4.05334971879E-1)[&rate=5.224339103605406E-4]:2.669461234877E-2,(49[&rate=5.224339103605406E-4]:6.906111339002E-1,8[&rate=5.224339103605406E-4]:6.823919558182E-1)[&rate=5.224339103605406E-4]:3.725845511399E-2)[&rate=5.224339103605406E-4]:2.460684147202E-1,(53[&rate=5.224339103605406E-4]:6.926375417101E-1,(46[&rate=5.224339103605406E-4]:6.057765966473E-1,41[&rate=5.224339103605406E-4]:5.838587884282E-1)[&rate=5.224339103605406E-4]:7.864176698051E-2)[&rate=5.224339103605406E-4]:2.840401880519E-1)[&rate=5.224339103605406E-4]:3.12005602911E-1)[&rate=5.224339103605406E-4]:4.405729686228E-2,((57[&rate=5.224339103605406E-4]:8.688375548035E-1,(59[&rate=5.224339103605406E-4]:5.47020727311E-1,(60[&rate=5.224339103605406E-4]:5.198345368518E-1,56[&rate=5.224339103605406E-4]:5.170948108242E-1)[&rate=5.224339103605406E-4]:3.266564251408E-2)[&rate=5.224339103605406E-4]:3.163373754376E-1)[&rate=5.224339103605406E-4]:6.266880967751E-1,((39[&rate=5.224339103605406E-4]:4.606797713692E-3,((55[&rate=5.224339103605406E-4]:6.692829665038E-1,10[&rate=5.224339103605406E-4]:6.884610486955E-1)[&rate=5.224339103605406E-4]:7.753657315802E-2,(21[&rate=5.224339103605406E-4]:8.377351161291E-1,(23[&rate=5.224339103605406E-4]:7.008565896946E-1,18[&rate=5.224339103605406E-4]:6.816785075029E-1)[&rate=5.224339103605406E-4]:1.478374305441E-1)[&rate=5.224339103605406E-4]:1.319401257368E-2)[&rate=5.224339103605406E-4]:3.043626005177E-1)[&rate=5.224339103605406E-4]:1.372525541283E-1,(22[&rate=5.224339103605406E-4]:1.151753781796E0,(1[&rate=5.224339103605406E-4]:1.561167750228E-1,(26[&rate=5.224339103605406E-4]:7.88433077887E-1,19[&rate=5.224339103605406E-4]:7.637755436406E-1)[&rate=5.224339103605406E-4]:1.539850669987E-1)[&rate=5.224339103605406E-4]:2.148150889648E-1)[&rate=5.224339103605406E-4]:1.517494056625E-1)[&rate=5.224339103605406E-4]:1.070909572708E-1)[&rate=5.224339103605406E-4]:7.07799165535E-3)[&rate=5.224339103605406E-4]:1.823502776566E-1)[&rate=5.224339103605406E-4]:3.532222952633E-1,38[&rate=5.224339103605406E-4]:7.861214216332E-1)[&rate=5.224339103605406E-4]:8.305966062695E-1)[&rate=5.224339103605406E-4]:3.396615811412E-2,(33[&rate=5.224339103605406E-4]:6.508629798973E-1,36[&rate=5.224339103605406E-4]:6.863821055802E-1)[&rate=5.224339103605406E-4]:1.414111454863E-1)[&rate=5.224339103605406E-4]:3.617774760321E-2,(((34[&rate=5.224339103605406E-4]:2.641630146149E-1,29[&rate=5.224339103605406E-4]:3.352012659811E-1)[&rate=5.224339103605406E-4]:2.934027825725E-1,((((28[&rate=5.224339103605406E-4]:5.765609635453E-1,2[&rate=5.224339103605406E-4]:3.491637032712E-1)[&rate=5.224339103605406E-4]:6.147239381701E-1,((20[&rate=5.224339103605406E-4]:5.414610930126E-1,25[&rate=5.224339103605406E-4]:5.57899449177E-1)[&rate=5.224339103605406E-4]:3.868368223562E-1,(24[&rate=5.224339103605406E-4]:8.572730207869E-1,(6[&rate=5.224339103605406E-4]:2.62694544862E-1,7[&rate=5.224339103605406E-4]:2.62694544862E-1)[&rate=5.224339103605406E-4]:4.877291608564E-1)[&rate=5.224339103605406E-4]:8.198379869159E-2)[&rate=5.224339103605406E-4]:2.081924657985E-1)[&rate=5.224339103605406E-4]:1.514838018029E0,61[&rate=5.224339103605406E-4]:6.422184358763E-1)[&rate=5.224339103605406E-4]:8.519324204012E-2,(30[&rate=5.224339103605406E-4]:5.580456275734E-1,14[&rate=5.224339103605406E-4]:2.643538553691E0)[&rate=5.224339103605406E-4]:4.914747110811E-2)[&rate=5.224339103605406E-4]:2.141094987217E-2)[&rate=5.224339103605406E-4]:6.581691278763E-2,62[&rate=5.224339103605406E-4]:7.517980105216E-1)[&rate=5.224339103605406E-4]:1.92768132849E-2)[&rate=5.224339103605406E-4]:1.230153564246E-1);
tree STATE_2144000 [&joint=-18020.0737131568,lnP=-18020.0737131568] = [&R] ((35[&rate=5.410920875024126E-4]:7.270968704907E-1,((32[&rate=5.410920875024126E-4]:5.861930829341E-1,(31[&rate=5.410920875024126E-4]:4.577969670882E-1,37[&rate=5.410920875024126E-4]:4.577969670882E-1)[&rate=5.410920875024126E-4]:4.369666229385E-2)[&rate=5.410920875024126E-4]:1.382529805418E-1,(33[&rate=5.410920875024126E-4]:3.871360251537E-1,36[&rate=5.410920875024126E-4]:4.226551508366E-1)[&rate=5.410920875024126E-4]:3.127198743878E-1)[&rate=5.410920875024126E-4]:1.357976876353E-2)[&rate=5.410920875024126E-4]:1.046612487807E-1,((((((13[&rate=5.410920875024126E-4]:3.2224683153E-1,9[&rate=5.410920875024126E-4]:2.838906671465E-1)[&rate=5.410920875024126E-4]:3.162122351206E-1,5[&rate=5.410920875024126E-4]:5.836645461028E-1)[&rate=5.410920875024126E-4]:2.757893860626E-1,(16[&rate=5.410920875024126E-4]:8.631073720854E-1,3[&rate=5.410920875024126E-4]:7.480388789348E-1)[&rate=5.410920875024126E-4]:5.936025871011E-2)[&rate=5.410920875024126E-4]:7.032417075285E-1,((((22[&rate=5.410920875024126E-4]:1.059144988762E0,(1[&rate=5.410920875024126E-4]:1.620413253573E-1,(26[&rate=5.410920875024126E-4]:8.314547312728E-1,19[&rate=5.410920875024126E-4]:8.067971970263E-1)[&rate=5.410920875024126E-4]:1.168879639475E-1)[&rate=5.410920875024126E-4]:1.162817455961E-1)[&rate=5.410920875024126E-4]:2.010038107812E-1,39[&rate=5.410920875024126E-4]:9.850496392649E-2)[&rate=5.410920875024126E-4]:2.456114226617E-2,((55[&rate=5.410920875024126E-4]:4.468537439163E-1,10[&rate=5.410920875024126E-4]:4.66031826108E-1)[&rate=5.410920875024126E-4]:9.250429257413E-2,(21[&rate=5.410920875024126E-4]:4.972771953284E-1,(23[&rate=5.410920875024126E-4]:4.914194673626E-1,18[&rate=5.410920875024126E-4]:4.722413851709E-1)[&rate=5.410920875024126E-4]:1.681663207542E-2)[&rate=5.410920875024126E-4]:1.46190430203E-1)[&rate=5.410920875024126E-4]:6.30283412168E-1)[&rate=5.410920875024126E-4]:1.605467305312E-1,((((52[&rate=5.410920875024126E-4]:8.089787966979E-1,((63[&rate=5.410920875024126E-4]:2.565364808315E-1,58[&rate=5.410920875024126E-4]:2.537967548041E-1)[&rate=5.410920875024126E-4]:5.862523641302E-1,((54[&rate=5.410920875024126E-4]:4.265270640372E-1,(42[&rate=5.410920875024126E-4]:1.003750511408E-1,47[&rate=5.410920875024126E-4]:1.168134073052E-1)[&rate=5.410920875024126E-4]:1.343711909787E-1)[&rate=5.410920875024126E-4]:1.488449317837E-1,40[&rate=5.410920875024126E-4]:3.835911739032E-1)[&rate=5.410920875024126E-4]:4.811154792775E-1)[&rate=5.410920875024126E-4]:4.546116119968E-3)[&rate=5.410920875024126E-4]:1.000480125438E-1,(((11[&rate=5.410920875024126E-4]:6.284702281481E-1,17[&rate=5.410920875024126E-4]:6.668263925318E-1)[&rate=5.410920875024126E-4]:1.688590262536E-1,51[&rate=5.410920875024126E-4]:7.151374735799E-1)[&rate=5.410920875024126E-4]:4.207837747555E-2,(44[&rate=5.410920875024126E-4]:7.052511683392E-1,((43[&rate=5.410920875024126E-4]:4.205048912419E-1,(48[&rate=5.410920875024126E-4]:3.432506988872E-1,50[&rate=5.410920875024126E-4]:2.610589180654E-1)[&rate=5.410920875024126E-4]:9.91720005737E-2)[&rate=5.410920875024126E-4]:1.136939341802E-1,45[&rate=5.410920875024126E-4]:5.533769076138E-1)[&rate=5.410920875024126E-4]:1.737920689445E-1)[&rate=5.410920875024126E-4]:1.094989292917E-1)[&rate=5.410920875024126E-4]:1.518109581863E-1)[&rate=5.410920875024126E-4]:2.109715338501E-1,((53[&rate=5.410920875024126E-4]:9.548505954607E-1,(46[&rate=5.410920875024126E-4]:8.940913539773E-1,(49[&rate=5.410920875024126E-4]:8.938630348412E-1,41[&rate=5.410920875024126E-4]:8.664657745674E-1)[&rate=5.410920875024126E-4]:5.70777119073E-3)[&rate=5.410920875024126E-4]:5.254006340112E-2)[&rate=5.410920875024126E-4]:8.231902567258E-2,((15[&rate=5.410920875024126E-4]:3.214292380454E-1,12[&rate=5.410920875024126E-4]:2.830730736617E-1)[&rate=5.410920875024126E-4]:4.498098946855E-1,(8[&rate=5.410920875024126E-4]:6.52233371695E-1,(4[&rate=5.410920875024126E-4]:1.719118022328E-1,27[&rate=5.410920875024126E-4]:3.445145419588E-1)[&rate=5.410920875024126E-4]:4.31006500969E-1)[&rate=5.410920875024126E-4]:7.243041857021E-2)[&rate=5.410920875024126E-4]:3.015469267584E-1)[&rate=5.410920875024126E-4]:1.677602288081E-1)[&rate=5.410920875024126E-4]:1.160369151605E-1,(57[&rate=5.410920875024126E-4]:6.485652028164E-1,((56[&rate=5.410920875024126E-4]:3.944178325797E-1,60[&rate=5.410920875024126E-4]:3.971575586073E-1)[&rate=5.410920875024126E-4]:1.923399495347E-1,59[&rate=5.410920875024126E-4]:5.84018056087E-1)[&rate=5.410920875024126E-4]:5.906769467447E-2)[&rate=5.410920875024126E-4]:8.42264575984E-1)[&rate=5.410920875024126E-4]:3.93584003892E-2)[&rate=5.410920875024126E-4]:2.297677344769E-1)[&rate=5.410920875024126E-4]:1.91277927596E-1,38[&rate=5.410920875024126E-4]:6.991790467418E-1)[&rate=5.410920875024126E-4]:9.591134239993E-1,(((34[&rate=5.410920875024126E-4]:5.064317321639E-1,62[&rate=5.410920875024126E-4]:6.348470327104E-1)[&rate=5.410920875024126E-4]:1.000955285537E-1,29[&rate=5.410920875024126E-4]:6.775655120838E-1)[&rate=5.410920875024126E-4]:4.096107130148E-3,(61[&rate=5.410920875024126E-4]:7.979168038374E-1,((((24[&rate=5.410920875024126E-4]:8.770063068614E-1,(6[&rate=5.410920875024126E-4]:1.542794213606E-1,7[&rate=5.410920875024126E-4]:1.542794213606E-1)[&rate=5.410920875024126E-4]:6.158775704323E-1)[&rate=5.410920875024126E-4]:2.022557336584E-1,((20[&rate=5.410920875024126E-4]:2.751879159763E-1,25[&rate=5.410920875024126E-4]:2.916262721407E-1)[&rate=5.410920875024126E-4]:7.649582449437E-1,(2[&rate=5.410920875024126E-4]:2.724434102475E-1,28[&rate=5.410920875024126E-4]:4.998406705216E-1)[&rate=5.410920875024126E-4]:5.951000109465E-1)[&rate=5.410920875024126E-4]:2.815697549018E-2)[&rate=5.410920875024126E-4]:1.544512683236E0,30[&rate=5.410920875024126E-4]:4.834872770903E-1)[&rate=5.410920875024126E-4]:3.795026635472E-2,14[&rate=5.410920875024126E-4]:2.606930469562E0)[&rate=5.410920875024126E-4]:1.562606811574E-1)[&rate=5.410920875024126E-4]:3.963394611467E-3)[&rate=5.410920875024126E-4]:3.466692533395E-3)[&rate=5.410920875024126E-4]:1.82145069777E-2);
tree STATE_2146000 [&joint=-18017.194543557434,lnP=-18017.194543557434] = [&R] ((((34[&rate=6.001176792942921E-4]:5.261168568375E-1,35[&rate=6.001176792942921E-4]:7.2557040875E-1)[&rate=6.001176792942921E-4]:7.830618031597E-2,(33[&rate=6.001176792942921E-4]:6.341548126229E-1,36[&rate=6.001176792942921E-4]:6.696739383057E-1)[&rate=6.001176792942921E-4]:1.560605742574E-1)[&rate=6.001176792942921E-4]:2.188814128985E-3,(32[&rate=6.001176792942921E-4]:5.984754863419E-1,(31[&rate=6.001176792942921E-4]:3.577885341523E-1,37[&rate=6.001176792942921E-4]:3.577885341523E-1)[&rate=6.001176792942921E-4]:1.559874986376E-1)[&rate=6.001176792942921E-4]:2.185188786017E-1)[&rate=6.001176792942921E-4]:1.503329052615E-2,(((30[&rate=6.001176792942921E-4]:6.071466138559E-1,(((((3[&rate=6.001176792942921E-4]:7.988319371322E-1,16[&rate=6.001176792942921E-4]:9.139004302828E-1)[&rate=6.001176792942921E-4]:2.415264705307E-1,(5[&rate=6.001176792942921E-4]:7.494633694527E-1,(13[&rate=6.001176792942921E-4]:2.383812565667E-1,9[&rate=6.001176792942921E-4]:2.000250921833E-1)[&rate=6.001176792942921E-4]:5.658766334338E-1)[&rate=6.001176792942921E-4]:3.429498327306E-1)[&rate=6.001176792942921E-4]:2.657039567771E-1,((57[&rate=6.001176792942921E-4]:5.092564541449E-1,((56[&rate=6.001176792942921E-4]:1.884140308729E-1,60[&rate=6.001176792942921E-4]:1.911537569004E-1)[&rate=6.001176792942921E-4]:1.681499854153E-1,59[&rate=6.001176792942921E-4]:3.538242902608E-1)[&rate=6.001176792942921E-4]:1.499527118292E-1)[&rate=6.001176792942921E-4]:9.464631417747E-1,((((52[&rate=6.001176792942921E-4]:9.631281550885E-1,(((((48[&rate=6.001176792942921E-4]:3.554756839861E-1,50[&rate=6.001176792942921E-4]:2.732839031642E-1)[&rate=6.001176792942921E-4]:1.335867249965E-1,45[&rate=6.001176792942921E-4]:4.863226829552E-1)[&rate=6.001176792942921E-4]:1.741127639235E-1,(43[&rate=6.001176792942921E-4]:3.337268306691E-1,44[&rate=6.001176792942921E-4]:3.309871046418E-1)[&rate=6.001176792942921E-4]:3.075305340178E-1)[&rate=6.001176792942921E-4]:1.141738889032E-1,(11[&rate=6.001176792942921E-4]:5.078889531363E-1,17[&rate=6.001176792942921E-4]:5.4624511752E-1)[&rate=6.001176792942921E-4]:2.694601086729E-1)[&rate=6.001176792942921E-4]:1.197563960665E-1,51[&rate=6.001176792942921E-4]:8.149136770539E-1)[&rate=6.001176792942921E-4]:1.482144780346E-1)[&rate=6.001176792942921E-4]:4.368734941991E-3,((63[&rate=6.001176792942921E-4]:1.737055246395E-1,58[&rate=6.001176792942921E-4]:1.709657986121E-1)[&rate=6.001176792942921E-4]:6.379372330409E-1,(54[&rate=6.001176792942921E-4]:8.083218452917E-1,(47[&rate=6.001176792942921E-4]:4.507300568148E-1,(40[&rate=6.001176792942921E-4]:1.588063853894E-1,42[&rate=6.001176792942921E-4]:1.588063853894E-1)[&rate=6.001176792942921E-4]:2.75485315261E-1)[&rate=6.001176792942921E-4]:1.822493227236E-1)[&rate=6.001176792942921E-4]:2.170195425255E-1)[&rate=6.001176792942921E-4]:1.942102967338E-1)[&rate=6.001176792942921E-4]:1.366724002719E-1,((((4[&rate=6.001176792942921E-4]:2.14209355439E-1,27[&rate=6.001176792942921E-4]:3.86812095165E-1)[&rate=6.001176792942921E-4]:2.564144193702E-1,8[&rate=6.001176792942921E-4]:5.199388433023E-1)[&rate=6.001176792942921E-4]:2.542707880606E-1,(15[&rate=6.001176792942921E-4]:4.632473750913E-1,12[&rate=6.001176792942921E-4]:4.248912107076E-1)[&rate=6.001176792942921E-4]:3.575375987374E-1)[&rate=6.001176792942921E-4]:1.867626551913E-1,(46[&rate=6.001176792942921E-4]:8.659858166531E-1,(53[&rate=6.001176792942921E-4]:8.399115714898E-1,(41[&rate=6.001176792942921E-4]:6.76248387346E-1,49[&rate=6.001176792942921E-4]:7.036456476198E-1)[&rate=6.001176792942921E-4]:1.335261978424E-1)[&rate=6.001176792942921E-4]:3.429342324559E-2)[&rate=6.001176792942921E-4]:9.772619592852E-2)[&rate=6.001176792942921E-4]:2.171696064879E-1)[&rate=6.001176792942921E-4]:9.65957430683E-2,(((21[&rate=6.001176792942921E-4]:8.987376119809E-1,(55[&rate=6.001176792942921E-4]:7.054102185381E-1,(10[&rate=6.001176792942921E-4]:7.080822376333E-1,(23[&rate=6.001176792942921E-4]:3.073979868213E-1,18[&rate=6.001176792942921E-4]:2.882199046296E-1)[&rate=6.001176792942921E-4]:4.965746617709E-1)[&rate=6.001176792942921E-4]:1.650606309648E-2)[&rate=6.001176792942921E-4]:8.92178044019E-2)[&rate=6.001176792942921E-4]:3.411310726042E-1,39[&rate=6.001176792942921E-4]:8.918375307841E-2)[&rate=6.001176792942921E-4]:1.93037398166E-2,(22[&rate=6.001176792942921E-4]:9.706074680085E-1,(1[&rate=6.001176792942921E-4]:1.286277669179E-1,(26[&rate=6.001176792942921E-4]:4.808296229831E-1,19[&rate=6.001176792942921E-4]:4.561720887367E-1)[&rate=6.001176792942921E-4]:4.340995137977E-1)[&rate=6.001176792942921E-4]:6.115778328234E-2)[&rate=6.001176792942921E-4]:2.995238605029E-1)[&rate=6.001176792942921E-4]:1.004967185579E-1)[&rate=6.001176792942921E-4]:1.600420008681E-4)[&rate=6.001176792942921E-4]:9.965783701349E-2)[&rate=6.001176792942921E-4]:4.533063384633E-1,38[&rate=6.001176792942921E-4]:7.566289768756E-1)[&rate=6.001176792942921E-4]:5.419462707276E-1,29[&rate=6.001176792942921E-4]:3.254110886094E-1)[&rate=6.001176792942921E-4]:2.817355252465E-1)[&rate=6.001176792942921E-4]:7.42446696867E-2,(((24[&rate=6.001176792942921E-4]:8.620677868082E-1,(6[&rate=6.001176792942921E-4]:2.283232346524E-1,7[&rate=6.001176792942921E-4]:2.283232346524E-1)[&rate=6.001176792942921E-4]:5.268952370873E-1)[&rate=6.001176792942921E-4]:4.092007523488E-1,(((20[&rate=6.001176792942921E-4]:2.808161391317E-1,25[&rate=6.001176792942921E-4]:2.972544952961E-1)[&rate=6.001176792942921E-4]:5.592585641596E-1,28[&rate=6.001176792942921E-4]:8.948692238394E-1)[&rate=6.001176792942921E-4]:1.29307711775E-1,2[&rate=6.001176792942921E-4]:7.967796753402E-1)[&rate=6.001176792942921E-4]:2.90927219981E-1)[&rate=6.001176792942921E-4]:1.548493926563E0,(62[&rate=6.001176792942921E-4]:7.334022391832E-1,14[&rate=6.001176792942921E-4]:2.76151811612E0)[&rate=6.001176792942921E-4]:3.449829051598E-3)[&rate=6.001176792942921E-4]:1.916264488167E-3)[&rate=6.001176792942921E-4]:6.148459588513E-3,61[&rate=6.001176792942921E-4]:8.07758322366E-1)[&rate=6.001176792942921E-4]:5.143650043649E-3);
tree STATE_2148000 [&joint=-18008.240262211584,lnP=-18008.240262211584] = [&R] ((61[&rate=5.712289263854552E-4]:7.977303277286E-1,((32[&rate=5.712289263854552E-4]:5.9320155442E-1,(31[&rate=5.712289263854552E-4]:2.297707751878E-1,37[&rate=5.712289263854552E-4]:2.297707751878E-1)[&rate=5.712289263854552E-4]:2.787313256802E-1)[&rate=5.712289263854552E-4]:1.846394648899E-1,(33[&rate=5.712289263854552E-4]:7.2398298049E-1,(36[&rate=5.712289263854552E-4]:7.551431003757E-1,(35[&rate=5.712289263854552E-4]:5.082384190317E-1,34[&rate=5.712289263854552E-4]:3.087848671192E-1)[&rate=5.712289263854552E-4]:2.250467578468E-1)[&rate=5.712289263854552E-4]:4.359005797174E-3)[&rate=5.712289263854552E-4]:2.926787488549E-2)[&rate=5.712289263854552E-4]:3.901499147884E-2)[&rate=5.712289263854552E-4]:5.215910089335E-2,((30[&rate=5.712289263854552E-4]:6.781040746906E-1,((((((6[&rate=5.712289263854552E-4]:4.126411709305E-1,7[&rate=5.712289263854552E-4]:4.126411709305E-1)[&rate=5.712289263854552E-4]:2.54125513074E-1,24[&rate=5.712289263854552E-4]:7.736159990731E-1)[&rate=5.712289263854552E-4]:1.048247632196E-1,(28[&rate=5.712289263854552E-4]:7.240438350155E-1,((20[&rate=5.712289263854552E-4]:2.424189490867E-1,25[&rate=5.712289263854552E-4]:2.588573052511E-1)[&rate=5.712289263854552E-4]:4.038839803448E-1,2[&rate=5.712289263854552E-4]:4.737001897055E-1)[&rate=5.712289263854552E-4]:2.294638503599E-2)[&rate=5.712289263854552E-4]:1.982325437156E-1)[&rate=5.712289263854552E-4]:1.923534863137E0,(((((13[&rate=5.712289263854552E-4]:2.555070725235E-1,9[&rate=5.712289263854552E-4]:2.1715090814E-1)[&rate=5.712289263854552E-4]:4.253450310389E-1,5[&rate=5.712289263854552E-4]:6.260575830146E-1)[&rate=5.712289263854552E-4]:5.743312151695E-2,(3[&rate=5.712289263854552E-4]:5.050400024037E-1,16[&rate=5.712289263854552E-4]:6.201084955543E-1)[&rate=5.712289263854552E-4]:1.263959076074E-1)[&rate=5.712289263854552E-4]:7.670521799129E-1,((57[&rate=5.712289263854552E-4]:6.607684019203E-1,((59[&rate=5.712289263854552E-4]:2.516884983648E-1,56[&rate=5.712289263854552E-4]:2.544282243921E-1)[&rate=5.712289263854552E-4]:1.177302867876E-1,60[&rate=5.712289263854552E-4]:3.748982372073E-1)[&rate=5.712289263854552E-4]:2.858701647131E-1)[&rate=5.712289263854552E-4]:7.43739795792E-1,((39[&rate=5.712289263854552E-4]:4.174161073559E-2,(((55[&rate=5.712289263854552E-4]:5.819642864718E-1,10[&rate=5.712289263854552E-4]:6.011423686635E-1)[&rate=5.712289263854552E-4]:2.87375458105E-1,((23[&rate=5.712289263854552E-4]:5.991678125228E-1,18[&rate=5.712289263854552E-4]:5.79989730331E-1)[&rate=5.712289263854552E-4]:3.189523240086E-1,21[&rate=5.712289263854552E-4]:9.071612324217E-1)[&rate=5.712289263854552E-4]:6.628810119605E-2)[&rate=5.712289263854552E-4]:1.779821442334E-1,(22[&rate=5.712289263854552E-4]:9.783051414576E-1,((26[&rate=5.712289263854552E-4]:8.774738796702E-1,19[&rate=5.712289263854552E-4]:8.528163454237E-1)[&rate=5.712289263854552E-4]:3.366785431754E-2,1[&rate=5.712289263854552E-4]:1.248403641248E-1)[&rate=5.712289263854552E-4]:7.26428595246E-2)[&rate=5.712289263854552E-4]:1.840852405032E-1)[&rate=5.712289263854552E-4]:4.099506439119E-2)[&rate=5.712289263854552E-4]:1.089063321692E-1,((((63[&rate=5.712289263854552E-4]:1.496998740906E-1,58[&rate=5.712289263854552E-4]:1.469601480633E-1)[&rate=5.712289263854552E-4]:6.681650282355E-1,(((47[&rate=5.712289263854552E-4]:1.279578403535E-1,54[&rate=5.712289263854552E-4]:3.033003061069E-1)[&rate=5.712289263854552E-4]:3.108280958938E-1,(42[&rate=5.712289263854552E-4]:8.775165726093E-2,40[&rate=5.712289263854552E-4]:8.775165726093E-2)[&rate=5.712289263854552E-4]:3.34595922822E-1)[&rate=5.712289263854552E-4]:2.036255528728E-1,52[&rate=5.712289263854552E-4]:5.65699160353E-1)[&rate=5.712289263854552E-4]:2.138095775894E-1)[&rate=5.712289263854552E-4]:1.872245152885E-2,((11[&rate=5.712289263854552E-4]:6.031190555268E-1,17[&rate=5.712289263854552E-4]:6.414752199105E-1)[&rate=5.712289263854552E-4]:2.340539807813E-1,(51[&rate=5.712289263854552E-4]:7.11910408433E-1,(44[&rate=5.712289263854552E-4]:6.550787837947E-1,(43[&rate=5.712289263854552E-4]:6.365029564482E-1,(45[&rate=5.712289263854552E-4]:4.312904119704E-1,(48[&rate=5.712289263854552E-4]:4.111503752212E-1,50[&rate=5.712289263854552E-4]:3.289585943993E-1)[&rate=5.712289263854552E-4]:2.287976277659E-2)[&rate=5.712289263854552E-4]:2.243906266695E-1)[&rate=5.712289263854552E-4]:2.131555337381E-2)[&rate=5.712289263854552E-4]:1.143658712138E-1)[&rate=5.712289263854552E-4]:4.307084705317E-2)[&rate=5.712289263854552E-4]:4.324993398505E-2)[&rate=5.712289263854552E-4]:3.315992531214E-1,(((15[&rate=5.712289263854552E-4]:8.05919445083E-1,12[&rate=5.712289263854552E-4]:7.675632806993E-1)[&rate=5.712289263854552E-4]:2.694653332574E-1,((4[&rate=5.712289263854552E-4]:9.351527836054E-2,27[&rate=5.712289263854552E-4]:2.661180180866E-1)[&rate=5.712289263854552E-4]:6.707456741016E-1,8[&rate=5.712289263854552E-4]:8.135760209552E-1)[&rate=5.712289263854552E-4]:2.152334149195E-1)[&rate=5.712289263854552E-4]:1.12028865357E-1,(((41[&rate=5.712289263854552E-4]:6.469188888345E-1,49[&rate=5.712289263854552E-4]:6.743161491083E-1)[&rate=5.712289263854552E-4]:1.866294997582E-1,46[&rate=5.712289263854552E-4]:8.554661968118E-1)[&rate=5.712289263854552E-4]:3.200372312445E-2,53[&rate=5.712289263854552E-4]:8.956890980186E-1)[&rate=5.712289263854552E-4]:2.561081073228E-1)[&rate=5.712289263854552E-4]:6.29647441007E-2)[&rate=5.712289263854552E-4]:1.259832222984E-2)[&rate=5.712289263854552E-4]:7.284912341844E-3)[&rate=5.712289263854552E-4]:2.432949607047E-1)[&rate=5.712289263854552E-4]:6.911612981379E-1,38[&rate=5.712289263854552E-4]:1.086909662034E0)[&rate=5.712289263854552E-4]:5.479426757245E-1)[&rate=5.712289263854552E-4]:1.512669900481E-2,62[&rate=5.712289263854552E-4]:7.341919269501E-1)[&rate=5.712289263854552E-4]:1.161391943249E-3,14[&rate=5.712289263854552E-4]:2.76346919583E0)[&rate=5.712289263854552E-4]:1.278049775495E-4)[&rate=5.712289263854552E-4]:4.952918647313E-3,29[&rate=5.712289263854552E-4]:6.830569933379E-1)[&rate=5.712289263854552E-4]:4.661385604914E-2);
tree STATE_2150000 [&joint=-18025.59234574565,lnP=-18025.59234574565] = [&R] ((30[&rate=5.813532802278538E-4]:6.761398594166E-1,14[&rate=5.813532802278538E-4]:2.761632785534E0)[&rate=5.813532802278538E-4]:1.39739384572E-2,(((((((5[&rate=5.813532802278538E-4]:4.685869445208E-1,(3[&rate=5.813532802278538E-4]:2.980214188766E-1,16[&rate=5.813532802278538E-4]:4.130899120272E-1)[&rate=5.813532802278538E-4]:1.185107311238E-1)[&rate=5.813532802278538E-4]:5.35578220046E-1,(13[&rate=5.813532802278538E-4]:7.194269674737E-1,9[&rate=5.813532802278538E-4]:6.810708030902E-1)[&rate=5.813532802278538E-4]:3.39532717641E-1)[&rate=5.813532802278538E-4]:4.421197943815E-1,((57[&rate=5.813532802278538E-4]:6.766542270353E-1,(56[&rate=5.813532802278538E-4]:3.231731832204E-1,(59[&rate=5.813532802278538E-4]:2.281614714044E-1,60[&rate=5.813532802278538E-4]:2.336409234594E-1)[&rate=5.813532802278538E-4]:9.227198578858E-2)[&rate=5.813532802278538E-4]:3.507413177873E-1)[&rate=5.813532802278538E-4]:7.776130621958E-1,(((22[&rate=5.813532802278538E-4]:9.77349284505E-1,((26[&rate=5.813532802278538E-4]:4.56962822459E-1,19[&rate=5.813532802278538E-4]:4.323052882125E-1)[&rate=5.813532802278538E-4]:4.024856077714E-1,1[&rate=5.813532802278538E-4]:7.314706036746E-2)[&rate=5.813532802278538E-4]:1.233803063293E-1)[&rate=5.813532802278538E-4]:2.824994716265E-1,(((55[&rate=5.813532802278538E-4]:4.861608131484E-1,10[&rate=5.813532802278538E-4]:5.053388953401E-1)[&rate=5.813532802278538E-4]:6.961572854237E-2,((23[&rate=5.813532802278538E-4]:3.517985016294E-1,21[&rate=5.813532802278538E-4]:3.408395975197E-1)[&rate=5.813532802278538E-4]:2.756881776294E-1,18[&rate=5.813532802278538E-4]:6.083085970671E-1)[&rate=5.813532802278538E-4]:4.335835558258E-2)[&rate=5.813532802278538E-4]:5.851258834212E-1,39[&rate=5.813532802278538E-4]:9.432708264622E-2)[&rate=5.813532802278538E-4]:3.877837868948E-3)[&rate=5.813532802278538E-4]:7.664511451459E-2,((((63[&rate=5.813532802278538E-4]:6.474032560824E-1,58[&rate=5.813532802278538E-4]:6.44663530055E-1)[&rate=5.813532802278538E-4]:2.064775779412E-1,((((42[&rate=5.813532802278538E-4]:3.34727414681E-2,47[&rate=5.813532802278538E-4]:4.991109763247E-2)[&rate=5.813532802278538E-4]:2.979025247668E-1,54[&rate=5.813532802278538E-4]:5.231560881526E-1)[&rate=5.813532802278538E-4]:2.298745584953E-2,40[&rate=5.813532802278538E-4]:3.543627220844E-1)[&rate=5.813532802278538E-4]:2.370995684898E-1,52[&rate=5.813532802278538E-4]:5.311883179715E-1)[&rate=5.813532802278538E-4]:2.843363516684E-1)[&rate=5.813532802278538E-4]:1.781869732613E-1,(((11[&rate=5.813532802278538E-4]:4.131308495484E-1,17[&rate=5.813532802278538E-4]:4.514870139321E-1)[&rate=5.813532802278538E-4]:3.831732117579E-1,51[&rate=5.813532802278538E-4]:7.141122804845E-1)[&rate=5.813532802278538E-4]:1.029577472531E-1,(44[&rate=5.813532802278538E-4]:6.577220061746E-1,(((48[&rate=5.813532802278538E-4]:2.000837590778E-1,50[&rate=5.813532802278538E-4]:1.17891978256E-1)[&rate=5.813532802278538E-4]:1.879743439582E-1,45[&rate=5.813532802278538E-4]:3.853183770086E-1)[&rate=5.813532802278538E-4]:1.543248529463E-2,43[&rate=5.813532802278538E-4]:3.815727801115E-1)[&rate=5.813532802278538E-4]:2.788889520904E-1)[&rate=5.813532802278538E-4]:2.168822681384E-1)[&rate=5.813532802278538E-4]:1.766416151637E-1)[&rate=5.813532802278538E-4]:8.077023618102E-2,((((15[&rate=5.813532802278538E-4]:3.743961993709E-1,12[&rate=5.813532802278538E-4]:3.360400349872E-1)[&rate=5.813532802278538E-4]:2.493722432698E-1,8[&rate=5.813532802278538E-4]:5.77193100175E-1)[&rate=5.813532802278538E-4]:2.237853818564E-1,(4[&rate=5.813532802278538E-4]:3.752622031601E-1,27[&rate=5.813532802278538E-4]:5.478649428861E-1)[&rate=5.813532802278538E-4]:3.764012103782E-1)[&rate=5.813532802278538E-4]:1.21614229463E-1,(((49[&rate=5.813532802278538E-4]:4.454732855523E-1,41[&rate=5.813532802278538E-4]:4.180760252785E-1)[&rate=5.813532802278538E-4]:6.034168091983E-2,46[&rate=5.813532802278538E-4]:5.003355144174E-1)[&rate=5.813532802278538E-4]:3.057115904882E-1,53[&rate=5.813532802278538E-4]:8.142662829879E-1)[&rate=5.813532802278538E-4]:1.192853326162E-1)[&rate=5.813532802278538E-4]:2.258617703276E-1)[&rate=5.813532802278538E-4]:9.214897786522E-2)[&rate=5.813532802278538E-4]:3.284191173549E-2)[&rate=5.813532802278538E-4]:1.8927794369E-1)[&rate=5.813532802278538E-4]:1.646156426573E-1,38[&rate=5.813532802278538E-4]:5.561060810575E-1)[&rate=5.813532802278538E-4]:1.037171236469E0,(61[&rate=5.813532802278538E-4]:6.221714808612E-1,((((6[&rate=5.813532802278538E-4]:1.020953881381E-1,7[&rate=5.813532802278538E-4]:1.020953881381E-1)[&rate=5.813532802278538E-4]:4.624194030844E-1,24[&rate=5.813532802278538E-4]:6.71364106291E-1)[&rate=5.813532802278538E-4]:1.741101249676E-2,(28[&rate=5.813532802278538E-4]:6.869447906237E-1,(20[&rate=5.813532802278538E-4]:4.870263736829E-1,25[&rate=5.813532802278538E-4]:5.034647298473E-1)[&rate=5.813532802278538E-4]:1.451238963927E-1)[&rate=5.813532802278538E-4]:4.566594460251E-2)[&rate=5.813532802278538E-4]:4.337753567765E-1,2[&rate=5.813532802278538E-4]:9.389888317286E-1)[&rate=5.813532802278538E-4]:1.519689872727E0)[&rate=5.813532802278538E-4]:1.181602569065E-1)[&rate=5.813532802278538E-4]:1.503789654928E-2,62[&rate=5.813532802278538E-4]:6.925281042624E-1)[&rate=5.813532802278538E-4]:5.385784255053E-2,(((35[&rate=5.813532802278538E-4]:7.787609026756E-1,((32[&rate=5.813532802278538E-4]:7.37591229091E-1,(31[&rate=5.813532802278538E-4]:3.770238024876E-1,37[&rate=5.813532802278538E-4]:3.770238024876E-1)[&rate=5.813532802278538E-4]:2.758679730513E-1)[&rate=5.813532802278538E-4]:4.174940497656E-2,(33[&rate=5.813532802278538E-4]:5.759229179934E-1,36[&rate=5.813532802278538E-4]:6.114420436762E-1)[&rate=5.813532802278538E-4]:1.788275521398E-1)[&rate=5.813532802278538E-4]:1.034923035679E-2)[&rate=5.813532802278538E-4]:2.652039900288E-2,34[&rate=5.813532802278538E-4]:6.05827749766E-1)[&rate=5.813532802278538E-4]:4.64483297406E-3,29[&rate=5.813532802278538E-4]:6.815108341063E-1)[&rate=5.813532802278538E-4]:7.498063526314E-3)[&rate=5.813532802278538E-4]:1.104900241169E-3);
tree STATE_2152000 [&joint=-18000.227168295078,lnP=-18000.227168295078] = [&R] ((((((((28[&rate=5.500586882606156E-4]:9.133363016285E-1,(20[&rate=5.500586882606156E-4]:4.175299105643E-1,25[&rate=5.500586882606156E-4]:4.339682667286E-1)[&rate=5.500586882606156E-4]:4.410118705162E-1)[&rate=5.500586882606156E-4]:1.250307323147E-1,((6[&rate=5.500586882606156E-4]:3.987282136726E-1,7[&rate=5.500586882606156E-4]:3.987282136726E-1)[&rate=5.500586882606156E-4]:3.730156296638E-1,24[&rate=5.500586882606156E-4]:8.785931584049E-1)[&rate=5.500586882606156E-4]:1.159382590999E-1)[&rate=5.500586882606156E-4]:3.024156365611E-1,2[&rate=5.500586882606156E-4]:1.11338541023E0)[&rate=5.500586882606156E-4]:1.438022852155E0,(((((3[&rate=5.500586882606156E-4]:4.500368075059E-1,16[&rate=5.500586882606156E-4]:5.651053006565E-1)[&rate=5.500586882606156E-4]:2.244774500941E-1,(13[&rate=5.500586882606156E-4]:4.526092607972E-1,9[&rate=5.500586882606156E-4]:4.142530964138E-1)[&rate=5.500586882606156E-4]:3.287543118711E-1)[&rate=5.500586882606156E-4]:1.558083178869E-1,5[&rate=5.500586882606156E-4]:8.823773700074E-1)[&rate=5.500586882606156E-4]:5.442447855711E-1,(((57[&rate=5.500586882606156E-4]:5.12125692973E-1,(56[&rate=5.500586882606156E-4]:2.681550303058E-1,(60[&rate=5.500586882606156E-4]:2.318015715324E-1,59[&rate=5.500586882606156E-4]:2.263221194774E-1)[&rate=5.500586882606156E-4]:3.909318480107E-2)[&rate=5.500586882606156E-4]:2.412309366396E-1)[&rate=5.500586882606156E-4]:9.970121446948E-1,((((52[&rate=5.500586882606156E-4]:7.206121688701E-1,(40[&rate=5.500586882606156E-4]:3.695984002824E-1,((54[&rate=5.500586882606156E-4]:2.902572032125E-1,47[&rate=5.500586882606156E-4]:1.149147374592E-1)[&rate=5.500586882606156E-4]:2.372895570669E-1,42[&rate=5.500586882606156E-4]:3.357659383617E-1)[&rate=5.500586882606156E-4]:3.383246192063E-2)[&rate=5.500586882606156E-4]:4.112877411905E-1)[&rate=5.500586882606156E-4]:1.45745203497E-2,(63[&rate=5.500586882606156E-4]:3.882457282121E-1,58[&rate=5.500586882606156E-4]:3.855060021848E-1)[&rate=5.500586882606156E-4]:3.852971253913E-1)[&rate=5.500586882606156E-4]:1.49570273745E-1,((((48[&rate=5.500586882606156E-4]:3.400156931401E-1,50[&rate=5.500586882606156E-4]:2.578239123183E-1)[&rate=5.500586882606156E-4]:6.564554508088E-2,45[&rate=5.500586882606156E-4]:4.029215121937E-1)[&rate=5.500586882606156E-4]:2.654135633369E-1,(44[&rate=5.500586882606156E-4]:4.031352654126E-1,43[&rate=5.500586882606156E-4]:4.0587499144E-1)[&rate=5.500586882606156E-4]:2.432820018989E-1)[&rate=5.500586882606156E-4]:1.897408977292E-1,(51[&rate=5.500586882606156E-4]:6.155217283744E-1,(11[&rate=5.500586882606156E-4]:3.895373396826E-1,17[&rate=5.500586882606156E-4]:4.278935040663E-1)[&rate=5.500586882606156E-4]:3.081761695136E-1)[&rate=5.500586882606156E-4]:1.63102190091E-1)[&rate=5.500586882606156E-4]:1.061330444995E-1)[&rate=5.500586882606156E-4]:2.525024765231E-1,((((15[&rate=5.500586882606156E-4]:7.395738032244E-1,12[&rate=5.500586882606156E-4]:7.012176388407E-1)[&rate=5.500586882606156E-4]:8.939576761983E-2,8[&rate=5.500586882606156E-4]:7.823942283785E-1)[&rate=5.500586882606156E-4]:2.630546606438E-2,(4[&rate=5.500586882606156E-4]:7.649278888011E-3,27[&rate=5.500586882606156E-4]:1.80252018614E-1)[&rate=5.500586882606156E-4]:7.517353470617E-1)[&rate=5.500586882606156E-4]:3.305253609154E-2,(41[&rate=5.500586882606156E-4]:6.052146626199E-1,((46[&rate=5.500586882606156E-4]:4.977840815797E-1,53[&rate=5.500586882606156E-4]:5.06003259662E-1)[&rate=5.500586882606156E-4]:8.021267184814E-2,49[&rate=5.500586882606156E-4]:5.834762054826E-1)[&rate=5.500586882606156E-4]:4.913571741114E-2)[&rate=5.500586882606156E-4]:2.173594857227E-1)[&rate=5.500586882606156E-4]:3.694798116933E-1)[&rate=5.500586882606156E-4]:1.170838776318E-1)[&rate=5.500586882606156E-4]:3.128391924635E-2,((((23[&rate=5.500586882606156E-4]:5.501160469342E-1,18[&rate=5.500586882606156E-4]:5.309379647424E-1)[&rate=5.500586882606156E-4]:3.346683090149E-1,21[&rate=5.500586882606156E-4]:8.738254518394E-1)[&rate=5.500586882606156E-4]:1.372342926716E-1,(10[&rate=5.500586882606156E-4]:5.276199510356E-1,55[&rate=5.500586882606156E-4]:5.084418688439E-1)[&rate=5.500586882606156E-4]:3.985082866262E-1)[&rate=5.500586882606156E-4]:3.661259570576E-1,((22[&rate=5.500586882606156E-4]:9.226181280073E-1,((26[&rate=5.500586882606156E-4]:4.73983806009E-1,19[&rate=5.500586882606156E-4]:4.493262717626E-1)[&rate=5.500586882606156E-4]:3.883204704987E-1,1[&rate=5.500586882606156E-4]:7.600290664477E-2)[&rate=5.500586882606156E-4]:6.579330355426E-2)[&rate=5.500586882606156E-4]:4.236177998455E-1,39[&rate=5.500586882606156E-4]:1.845920922364E-1)[&rate=5.500586882606156E-4]:4.190867782553E-2)[&rate=5.500586882606156E-4]:6.734564438651E-2)[&rate=5.500586882606156E-4]:8.346067263688E-2)[&rate=5.500586882606156E-4]:8.082416119066E-1,38[&rate=5.500586882606156E-4]:1.180069246937E0)[&rate=5.500586882606156E-4]:3.877773716122E-1)[&rate=5.500586882606156E-4]:1.633288247248E-2,29[&rate=5.500586882606156E-4]:6.110153420278E-1)[&rate=5.500586882606156E-4]:1.254149806086E-2,(30[&rate=5.500586882606156E-4]:6.076400747594E-1,62[&rate=5.500586882606156E-4]:6.650171239397E-1)[&rate=5.500586882606156E-4]:1.591676532929E-2)[&rate=5.500586882606156E-4]:5.444546537905E-2,14[&rate=5.500586882606156E-4]:2.763495231585E0)[&rate=5.500586882606156E-4]:7.356253894459E-3,((((32[&rate=5.500586882606156E-4]:6.579807131732E-1,(31[&rate=5.500586882606156E-4]:2.498733525815E-1,37[&rate=5.500586882606156E-4]:2.498733525815E-1)[&rate=5.500586882606156E-4]:3.234079070397E-1)[&rate=5.500586882606156E-4]:9.474891877247E-2,(33[&rate=5.500586882606156E-4]:6.852476306056E-1,36[&rate=5.500586882606156E-4]:7.207667562885E-1)[&rate=5.500586882606156E-4]:4.289183740564E-2)[&rate=5.500586882606156E-4]:2.59445313216E-2,(35[&rate=5.500586882606156E-4]:7.118416887957E-1,34[&rate=5.500586882606156E-4]:5.123881368832E-1)[&rate=5.500586882606156E-4]:5.590351272284E-2)[&rate=5.500586882606156E-4]:4.314624633796E-2,61[&rate=5.500586882606156E-4]:8.026947265451E-1)[&rate=5.500586882606156E-4]:2.882412052028E-3);
tree STATE_2154000 [&joint=-18003.776279146336,lnP=-18003.776279146336] = [&R] ((35[&rate=5.555824178296284E-4]:7.374317551681E-1,((32[&rate=5.555824178296284E-4]:3.379058780153E-1,(31[&rate=5.555824178296284E-4]:2.31298040601E-1,37[&rate=5.555824178296284E-4]:2.31298040601E-1)[&rate=5.555824178296284E-4]:2.190838386222E-2)[&rate=5.555824178296284E-4]:3.911892702391E-1,(33[&rate=5.555824178296284E-4]:6.203913803116E-1,36[&rate=5.555824178296284E-4]:6.559105059944E-1)[&rate=5.555824178296284E-4]:8.41136040085E-2)[&rate=5.555824178296284E-4]:1.926556866237E-2)[&rate=5.555824178296284E-4]:9.079439087751E-2,((62[&rate=5.555824178296284E-4]:6.654652858984E-1,34[&rate=5.555824178296284E-4]:5.370499853519E-1)[&rate=5.555824178296284E-4]:7.966924194286E-2,(30[&rate=5.555824178296284E-4]:6.864108897769E-1,(((14[&rate=5.555824178296284E-4]:2.694938652072E0,(((((20[&rate=5.555824178296284E-4]:8.860494862306E-2,25[&rate=5.555824178296284E-4]:1.050433047874E-1)[&rate=5.555824178296284E-4]:7.906525642652E-1,28[&rate=5.555824178296284E-4]:9.340520334363E-1)[&rate=5.555824178296284E-4]:3.63600526062E-3,((6[&rate=5.555824178296284E-4]:3.127658844429E-1,7[&rate=5.555824178296284E-4]:3.127658844429E-1)[&rate=5.555824178296284E-4]:3.936047461299E-1,24[&rate=5.555824178296284E-4]:8.132199456414E-1)[&rate=5.555824178296284E-4]:8.063247661713E-2)[&rate=5.555824178296284E-4]:1.946870140737E-1,2[&rate=5.555824178296284E-4]:9.049777924965E-1)[&rate=5.555824178296284E-4]:1.608328794217E0,29[&rate=5.555824178296284E-4]:5.565807838842E-1)[&rate=5.555824178296284E-4]:5.286494207004E-2)[&rate=5.555824178296284E-4]:1.651240935231E-2,61[&rate=5.555824178296284E-4]:7.461767145415E-1)[&rate=5.555824178296284E-4]:6.026221951824E-2,(((((13[&rate=5.555824178296284E-4]:6.327772800559E-1,9[&rate=5.555824178296284E-4]:5.944211156725E-1)[&rate=5.555824178296284E-4]:1.84028608216E-1,5[&rate=5.555824178296284E-4]:7.620113677242E-1)[&rate=5.555824178296284E-4]:9.168123309932E-2,(3[&rate=5.555824178296284E-4]:6.934164869908E-1,16[&rate=5.555824178296284E-4]:8.084849801414E-1)[&rate=5.555824178296284E-4]:1.082213193122E-1)[&rate=5.555824178296284E-4]:6.794341889841E-1,(((((49[&rate=5.555824178296284E-4]:7.116945500631E-1,((46[&rate=5.555824178296284E-4]:5.171424634396E-1,41[&rate=5.555824178296284E-4]:4.952246552206E-1)[&rate=5.555824178296284E-4]:4.715669301037E-2,53[&rate=5.555824178296284E-4]:5.725183345323E-1)[&rate=5.555824178296284E-4]:1.419159415584E-1)[&rate=5.555824178296284E-4]:7.971288666033E-2,((4[&rate=5.555824178296284E-4]:4.994606411778E-2,27[&rate=5.555824178296284E-4]:2.225488038438E-1)[&rate=5.555824178296284E-4]:4.891188325569E-1,8[&rate=5.555824178296284E-4]:5.883799651678E-1)[&rate=5.555824178296284E-4]:1.948082934736E-1)[&rate=5.555824178296284E-4]:2.702829940885E-2,(15[&rate=5.555824178296284E-4]:4.706823150293E-1,12[&rate=5.555824178296284E-4]:4.323261506456E-1)[&rate=5.555824178296284E-4]:3.861095854868E-1)[&rate=5.555824178296284E-4]:4.487143112285E-1,(((63[&rate=5.555824178296284E-4]:1.998908420561E-1,58[&rate=5.555824178296284E-4]:1.971511160287E-1)[&rate=5.555824178296284E-4]:5.062678263569E-1,((54[&rate=5.555824178296284E-4]:5.864508909998E-1,((47[&rate=5.555824178296284E-4]:1.22223710949E-1,42[&rate=5.555824178296284E-4]:1.057853547846E-1)[&rate=5.555824178296284E-4]:1.620591412208E-1,40[&rate=5.555824178296284E-4]:2.678444960054E-1)[&rate=5.555824178296284E-4]:1.268255730767E-1)[&rate=5.555824178296284E-4]:1.890294644707E-1,52[&rate=5.555824178296284E-4]:5.2342556095E-1)[&rate=5.555824178296284E-4]:1.443769430793E-1)[&rate=5.555824178296284E-4]:3.411165071718E-1,((51[&rate=5.555824178296284E-4]:6.391943976032E-1,(11[&rate=5.555824178296284E-4]:6.113283439299E-1,17[&rate=5.555824178296284E-4]:6.496845083136E-1)[&rate=5.555824178296284E-4]:1.100578344952E-1)[&rate=5.555824178296284E-4]:2.061347514974E-1,(((48[&rate=5.555824178296284E-4]:2.599540221412E-1,50[&rate=5.555824178296284E-4]:1.777622413194E-1)[&rate=5.555824178296284E-4]:1.482746585528E-1,(45[&rate=5.555824178296284E-4]:3.82747699447E-1,43[&rate=5.555824178296284E-4]:3.635696172553E-1)[&rate=5.555824178296284E-4]:2.274125521967E-2)[&rate=5.555824178296284E-4]:1.463910262042E-1,44[&rate=5.555824178296284E-4]:5.299621726519E-1)[&rate=5.555824178296284E-4]:3.729012230242E-1)[&rate=5.555824178296284E-4]:1.635898621004E-1)[&rate=5.555824178296284E-4]:1.76039255338E-1)[&rate=5.555824178296284E-4]:7.021520587023E-2,((57[&rate=5.555824178296284E-4]:5.049647075527E-1,((60[&rate=5.555824178296284E-4]:2.690747319082E-1,59[&rate=5.555824178296284E-4]:2.635952798532E-1)[&rate=5.555824178296284E-4]:9.992399357883E-4,56[&rate=5.555824178296284E-4]:2.673342458164E-1)[&rate=5.555824178296284E-4]:2.348907357088E-1)[&rate=5.555824178296284E-4]:9.665156773825E-1,((22[&rate=5.555824178296284E-4]:1.017932197999E0,((26[&rate=5.555824178296284E-4]:9.13925534453E-1,19[&rate=5.555824178296284E-4]:8.892680002065E-1)[&rate=5.555824178296284E-4]:4.771949707839E-2,1[&rate=5.555824178296284E-4]:1.753436616684E-1)[&rate=5.555824178296284E-4]:6.176661852204E-2)[&rate=5.555824178296284E-4]:2.621613436401E-1,(39[&rate=5.555824178296284E-4]:6.79173412574E-2,(((23[&rate=5.555824178296284E-4]:7.583687010117E-1,18[&rate=5.555824178296284E-4]:7.3919061882E-1)[&rate=5.555824178296284E-4]:7.285097603564E-2,21[&rate=5.555824178296284E-4]:8.202607729377E-1)[&rate=5.555824178296284E-4]:4.613689269841E-2,(10[&rate=5.555824178296284E-4]:5.222351613278E-1,55[&rate=5.555824178296284E-4]:5.030570791361E-1)[&rate=5.555824178296284E-4]:2.592309974591E-1)[&rate=5.555824178296284E-4]:3.52204607128E-1)[&rate=5.555824178296284E-4]:5.053236476508E-2)[&rate=5.555824178296284E-4]:1.06455336447E-1)[&rate=5.555824178296284E-4]:3.848760802208E-2)[&rate=5.555824178296284E-4]:2.20419070823E-1)[&rate=5.555824178296284E-4]:7.073657243901E-1,38[&rate=5.555824178296284E-4]:1.18569799365E0)[&rate=5.555824178296284E-4]:4.73686520169E-1)[&rate=5.555824178296284E-4]:1.905349520448E-4)[&rate=5.555824178296284E-4]:1.346588884076E-3)[&rate=5.555824178296284E-4]:1.205336683831E-2);
tree STATE_2156000 [&joint=-18000.079295560903,lnP=-18000.079295560903] = [&R] (((33[&rate=6.115772338640706E-4]:5.749999459987E-1,36[&rate=6.115772338640706E-4]:6.105190716816E-1)[&rate=6.115772338640706E-4]:2.30537071998E-1,(34[&rate=6.115772338640706E-4]:5.714158196443E-1,((32[&rate=6.115772338640706E-4]:5.545067232885E-1,(31[&rate=6.115772338640706E-4]:1.928607926255E-1,37[&rate=6.115772338640706E-4]:1.928607926255E-1)[&rate=6.115772338640706E-4]:2.769464771109E-1)[&rate=6.115772338640706E-4]:2.078818951452E-1,35[&rate=6.115772338640706E-4]:7.514596566849E-1)[&rate=6.115772338640706E-4]:1.940971487185E-2)[&rate=6.115772338640706E-4]:4.832884862556E-2)[&rate=6.115772338640706E-4]:1.101487389218E-1,((((62[&rate=6.115772338640706E-4]:6.332339884396E-1,(((((6[&rate=6.115772338640706E-4]:2.371250565982E-1,7[&rate=6.115772338640706E-4]:2.371250565982E-1)[&rate=6.115772338640706E-4]:3.584325778027E-1,24[&rate=6.115772338640706E-4]:7.024069494694E-1)[&rate=6.115772338640706E-4]:1.681472754603E-1,28[&rate=6.115772338640706E-4]:9.143898413681E-1)[&rate=6.115772338640706E-4]:2.891636108509E-2,(20[&rate=6.115772338640706E-4]:5.052446851966E-1,25[&rate=6.115772338640706E-4]:5.21683041361E-1)[&rate=6.115772338640706E-4]:3.832669967085E-1)[&rate=6.115772338640706E-4]:3.237610270765E-1,2[&rate=6.115772338640706E-4]:1.039669969256E0)[&rate=6.115772338640706E-4]:1.492912772833E0)[&rate=6.115772338640706E-4]:3.266361186983E-2,(((((13[&rate=6.115772338640706E-4]:5.426695893224E-1,9[&rate=6.115772338640706E-4]:5.04313424939E-1)[&rate=6.115772338640706E-4]:2.51404604372E-1,(3[&rate=6.115772338640706E-4]:5.699099188742E-1,16[&rate=6.115772338640706E-4]:6.849784120248E-1)[&rate=6.115772338640706E-4]:1.173149597519E-1)[&rate=6.115772338640706E-4]:1.861020586556E-2,5[&rate=6.115772338640706E-4]:7.578898790121E-1)[&rate=6.115772338640706E-4]:6.342271507338E-1,((((53[&rate=6.115772338640706E-4]:7.615231839905E-1,((8[&rate=6.115772338640706E-4]:5.120202351858E-1,(15[&rate=6.115772338640706E-4]:2.940753221172E-1,12[&rate=6.115772338640706E-4]:2.557191577336E-1)[&rate=6.115772338640706E-4]:2.645202555343E-1)[&rate=6.115772338640706E-4]:1.279721141687E-1,(4[&rate=6.115772338640706E-4]:1.778167148903E-1,27[&rate=6.115772338640706E-4]:3.504194546163E-1)[&rate=6.115772338640706E-4]:4.128605659711E-1)[&rate=6.115772338640706E-4]:1.105719305264E-1)[&rate=6.115772338640706E-4]:6.534078232295E-2,(49[&rate=6.115772338640706E-4]:6.506094944009E-1,(46[&rate=6.115772338640706E-4]:5.562005563829E-1,41[&rate=6.115772338640706E-4]:5.342827481638E-1)[&rate=6.115772338640706E-4]:8.892948596328E-2)[&rate=6.115772338640706E-4]:1.73514745885E-1)[&rate=6.115772338640706E-4]:3.571729572745E-1,((((63[&rate=6.115772338640706E-4]:3.321344826134E-1,58[&rate=6.115772338640706E-4]:3.29394756586E-1)[&rate=6.115772338640706E-4]:3.172234460698E-1,52[&rate=6.115772338640706E-4]:6.110017642995E-1)[&rate=6.115772338640706E-4]:3.510226951166E-2,(40[&rate=6.115772338640706E-4]:5.965175344837E-1,(54[&rate=6.115772338640706E-4]:7.823155206432E-1,(47[&rate=6.115772338640706E-4]:4.178199679058E-1,42[&rate=6.115772338640706E-4]:4.013816117414E-1)[&rate=6.115772338640706E-4]:1.891530869841E-1)[&rate=6.115772338640706E-4]:5.982835758231E-3)[&rate=6.115772338640706E-4]:1.098604719302E-1)[&rate=6.115772338640706E-4]:3.938869450751E-1,(((44[&rate=6.115772338640706E-4]:6.782031119915E-1,((45[&rate=6.115772338640706E-4]:4.062108847943E-1,43[&rate=6.115772338640706E-4]:3.870328026026E-1)[&rate=6.115772338640706E-4]:1.091749869112E-1,(48[&rate=6.115772338640706E-4]:3.653449975304E-1,50[&rate=6.115772338640706E-4]:2.831532167085E-1)[&rate=6.115772338640706E-4]:1.527806002025E-1)[&rate=6.115772338640706E-4]:1.847350485051E-1)[&rate=6.115772338640706E-4]:1.295873923654E-1,(11[&rate=6.115772338640706E-4]:4.322786033489E-1,17[&rate=6.115772338640706E-4]:4.706347677326E-1)[&rate=6.115772338640706E-4]:4.001694352545E-1)[&rate=6.115772338640706E-4]:7.734680770155E-2,51[&rate=6.115772338640706E-4]:8.276030654831E-1)[&rate=6.115772338640706E-4]:2.123879134032E-1)[&rate=6.115772338640706E-4]:5.911443785226E-2)[&rate=6.115772338640706E-4]:1.917893952057E-1,((((22[&rate=6.115772338640706E-4]:9.012295425339E-1,(1[&rate=6.115772338640706E-4]:9.759499330062E-2,(26[&rate=6.115772338640706E-4]:7.045215465603E-1,19[&rate=6.115772338640706E-4]:6.798640123138E-1)[&rate=6.115772338640706E-4]:1.793748166033E-1)[&rate=6.115772338640706E-4]:2.281263142509E-2)[&rate=6.115772338640706E-4]:2.973239536149E-1,(((23[&rate=6.115772338640706E-4]:5.942870336637E-1,18[&rate=6.115772338640706E-4]:5.75108951472E-1)[&rate=6.115772338640706E-4]:8.437019402556E-2,21[&rate=6.115772338640706E-4]:6.676983235796E-1)[&rate=6.115772338640706E-4]:1.983220323107E-1,(10[&rate=6.115772338640706E-4]:6.62819003747E-1,55[&rate=6.115772338640706E-4]:6.436409215553E-1)[&rate=6.115772338640706E-4]:1.182698452942E-1)[&rate=6.115772338640706E-4]:3.215742361488E-1)[&rate=6.115772338640706E-4]:4.648013591586E-2,39[&rate=6.115772338640706E-4]:8.338979644838E-2)[&rate=6.115772338640706E-4]:1.631223460604E-1,(57[&rate=6.115772338640706E-4]:5.726956498273E-1,(56[&rate=6.115772338640706E-4]:4.278330310017E-1,(59[&rate=6.115772338640706E-4]:3.84575956256E-1,60[&rate=6.115772338640706E-4]:3.900554083109E-1)[&rate=6.115772338640706E-4]:4.05173487184E-2)[&rate=6.115772338640706E-4]:1.42122892798E-1)[&rate=6.115772338640706E-4]:9.203918351473E-1)[&rate=6.115772338640706E-4]:5.260184751766E-2)[&rate=6.115772338640706E-4]:4.368797122631E-2)[&rate=6.115772338640706E-4]:6.82371359581E-1,38[&rate=6.115772338640706E-4]:1.019693868779E0)[&rate=6.115772338640706E-4]:5.61990841344E-1)[&rate=6.115772338640706E-4]:2.432126170537E-2,14[&rate=6.115772338640706E-4]:2.718334738952E0)[&rate=6.115772338640706E-4]:6.576784998208E-2,((29[&rate=6.115772338640706E-4]:6.574064118557E-1,30[&rate=6.115772338640706E-4]:6.574064118557E-1)[&rate=6.115772338640706E-4]:3.958097536161E-2,61[&rate=6.115772338640706E-4]:8.172059664522E-1)[&rate=6.115772338640706E-4]:1.622275599256E-3)[&rate=6.115772338640706E-4]:1.023219957413E-1);
tree STATE_2158000 [&joint=-18010.722415919332,lnP=-18010.722415919332] = [&R] (((29[&rate=5.354741631688459E-4]:5.933650120321E-1,((((((6[&rate=5.354741631688459E-4]:1.370011102683E-1,7[&rate=5.354741631688459E-4]:1.370011102683E-1)[&rate=5.354741631688459E-4]:6.138143514678E-1,24[&rate=5.354741631688459E-4]:8.576647768047E-1)[&rate=5.354741631688459E-4]:2.917855034715E-2,(20[&rate=5.354741631688459E-4]:4.421785649715E-1,25[&rate=5.354741631688459E-4]:4.586169211358E-1)[&rate=5.354741631688459E-4]:4.337058580707E-1)[&rate=5.354741631688459E-4]:1.484724188037E-2,28[&rate=5.354741631688459E-4]:9.455261854706E-1)[&rate=5.354741631688459E-4]:3.847916865819E-1,2[&rate=5.354741631688459E-4]:1.102920611778E0)[&rate=5.354741631688459E-4]:1.358535361615E0,62[&rate=5.354741631688459E-4]:5.621072197446E-1)[&rate=5.354741631688459E-4]:8.863484146777E-2)[&rate=5.354741631688459E-4]:3.094994585225E-2,(61[&rate=5.354741631688459E-4]:7.007730620603E-1,14[&rate=5.354741631688459E-4]:2.666047408943E0)[&rate=5.354741631688459E-4]:4.376047505896E-2)[&rate=5.354741631688459E-4]:1.105900791235E-1,((30[&rate=5.354741631688459E-4]:3.659105864475E-1,34[&rate=5.354741631688459E-4]:2.948723350813E-1)[&rate=5.354741631688459E-4]:2.272631039494E-1,((((33[&rate=5.354741631688459E-4]:4.899530892163E-1,36[&rate=5.354741631688459E-4]:5.254722148992E-1)[&rate=5.354741631688459E-4]:9.277542293559E-2,(32[&rate=5.354741631688459E-4]:4.072929085982E-1,(31[&rate=5.354741631688459E-4]:1.153084728315E-1,37[&rate=5.354741631688459E-4]:1.153084728315E-1)[&rate=5.354741631688459E-4]:2.072849822146E-1)[&rate=5.354741631688459E-4]:2.000257674881E-1)[&rate=5.354741631688459E-4]:4.051911476241E-2,((((3[&rate=5.354741631688459E-4]:4.349570143593E-1,16[&rate=5.354741631688459E-4]:5.500255075099E-1)[&rate=5.354741631688459E-4]:3.243851692334E-1,((13[&rate=5.354741631688459E-4]:5.990585533259E-1,9[&rate=5.354741631688459E-4]:5.607023889424E-1)[&rate=5.354741631688459E-4]:2.145000194392E-1,5[&rate=5.354741631688459E-4]:7.587640522172E-1)[&rate=5.354741631688459E-4]:5.263292589598E-2)[&rate=5.354741631688459E-4]:6.421453286562E-1,((((41[&rate=5.354741631688459E-4]:7.54137907911E-1,46[&rate=5.354741631688459E-4]:7.760557161301E-1)[&rate=5.354741631688459E-4]:1.94752780161E-1,((53[&rate=5.354741631688459E-4]:3.158979290863E-1,(4[&rate=5.354741631688459E-4]:9.378677625568E-2,27[&rate=5.354741631688459E-4]:2.663895159817E-1)[&rate=5.354741631688459E-4]:1.618371802278E-1)[&rate=5.354741631688459E-4]:4.893198138916E-1,((8[&rate=5.354741631688459E-4]:5.533697441306E-1,(15[&rate=5.354741631688459E-4]:4.081860616897E-1,12[&rate=5.354741631688459E-4]:3.69829897306E-1)[&rate=5.354741631688459E-4]:1.917590249067E-1)[&rate=5.354741631688459E-4]:1.2769619929E-1,49[&rate=5.354741631688459E-4]:6.892851215028E-1)[&rate=5.354741631688459E-4]:1.131928954475E-1)[&rate=5.354741631688459E-4]:1.738099313956E-1)[&rate=5.354741631688459E-4]:2.261517971113E-1,(((((40[&rate=5.354741631688459E-4]:2.49938360421E-1,42[&rate=5.354741631688459E-4]:2.49938360421E-1)[&rate=5.354741631688459E-4]:2.620531418843E-2,(54[&rate=5.354741631688459E-4]:3.63431020897E-1,47[&rate=5.354741631688459E-4]:1.880885551436E-1)[&rate=5.354741631688459E-4]:1.044934756302E-1)[&rate=5.354741631688459E-4]:2.899867014542E-1,(63[&rate=5.354741631688459E-4]:2.226658822297E-1,58[&rate=5.354741631688459E-4]:2.199261562023E-1)[&rate=5.354741631688459E-4]:3.215466856149E-1)[&rate=5.354741631688459E-4]:1.110782580715E-1,52[&rate=5.354741631688459E-4]:6.169346615323E-1)[&rate=5.354741631688459E-4]:2.154281870625E-1,(((11[&rate=5.354741631688459E-4]:5.869020494352E-1,17[&rate=5.354741631688459E-4]:6.252582138189E-1)[&rate=5.354741631688459E-4]:1.887947483649E-1,51[&rate=5.354741631688459E-4]:6.935050169782E-1)[&rate=5.354741631688459E-4]:5.18353760572E-2,(((48[&rate=5.354741631688459E-4]:3.84938294823E-1,50[&rate=5.354741631688459E-4]:3.027465140011E-1)[&rate=5.354741631688459E-4]:1.785529765103E-1,45[&rate=5.354741631688459E-4]:5.60751545306E-1)[&rate=5.354741631688459E-4]:1.532978943076E-1,(44[&rate=5.354741631688459E-4]:4.18881442299E-1,43[&rate=5.354741631688459E-4]:4.216211683264E-1)[&rate=5.354741631688459E-4]:2.732501890955E-1)[&rate=5.354741631688459E-4]:1.107430082163E-1)[&rate=5.354741631688459E-4]:8.702245555943E-2)[&rate=5.354741631688459E-4]:2.878851160404E-1)[&rate=5.354741631688459E-4]:1.393301431773E-1,((57[&rate=5.354741631688459E-4]:5.792744932571E-1,(56[&rate=5.354741631688459E-4]:4.743073113634E-1,(60[&rate=5.354741631688459E-4]:4.636560832767E-1,59[&rate=5.354741631688459E-4]:4.581766312218E-1)[&rate=5.354741631688459E-4]:1.339095411427E-2)[&rate=5.354741631688459E-4]:1.022274558661E-1)[&rate=5.354741631688459E-4]:9.058692856448E-1,((((23[&rate=5.354741631688459E-4]:6.383650411095E-1,18[&rate=5.354741631688459E-4]:6.191869589178E-1)[&rate=5.354741631688459E-4]:2.01424197394E-1,21[&rate=5.354741631688459E-4]:8.288303343939E-1)[&rate=5.354741631688459E-4]:1.631725272644E-1,(10[&rate=5.354741631688459E-4]:7.828446538454E-1,55[&rate=5.354741631688459E-4]:7.636665716536E-1)[&rate=5.354741631688459E-4]:1.242267009637E-1)[&rate=5.354741631688459E-4]:2.887239346796E-1,((22[&rate=5.354741631688459E-4]:8.836028217816E-1,(1[&rate=5.354741631688459E-4]:5.792584382105E-2,(26[&rate=5.354741631688459E-4]:5.701749794401E-1,19[&rate=5.354741631688459E-4]:5.455174451937E-1)[&rate=5.354741631688459E-4]:2.740522342439E-1)[&rate=5.354741631688459E-4]:4.485506015229E-2)[&rate=5.354741631688459E-4]:3.218838264936E-1,39[&rate=5.354741631688459E-4]:4.384281265882E-2)[&rate=5.354741631688459E-4]:8.61990521723E-2)[&rate=5.354741631688459E-4]:1.085265716049E-1)[&rate=5.354741631688459E-4]:2.922884945889E-2)[&rate=5.354741631688459E-4]:1.364299523813E-1)[&rate=5.354741631688459E-4]:3.034663233174E-1,38[&rate=5.354741631688459E-4]:7.022141095387E-1)[&rate=5.354741631688459E-4]:7.794435780088E-1)[&rate=5.354741631688459E-4]:1.135934080679E-2,35[&rate=5.354741631688459E-4]:6.482681699068E-1)[&rate=5.354741631688459E-4]:7.332082103642E-2)[&rate=5.354741631688459E-4]:1.417313466109E-1);
tree STATE_2160000 [&joint=-18010.685137464538,lnP=-18010.685137464538] = [&R] ((((((35[&rate=6.072467361294196E-4]:5.794720991905E-1,(32[&rate=6.072467361294196E-4]:5.442694740051E-1,(31[&rate=6.072467361294196E-4]:1.593862263764E-1,37[&rate=6.072467361294196E-4]:1.593862263764E-1)[&rate=6.072467361294196E-4]:3.001837940767E-1)[&rate=6.072467361294196E-4]:4.613158693419E-2)[&rate=6.072467361294196E-4]:5.038071466223E-3,((((13[&rate=6.072467361294196E-4]:6.12491896787E-1,9[&rate=6.072467361294196E-4]:5.741357324035E-1)[&rate=6.072467361294196E-4]:2.426591477436E-1,((3[&rate=6.072467361294196E-4]:4.877661781105E-1,16[&rate=6.072467361294196E-4]:6.028346712611E-1)[&rate=6.072467361294196E-4]:1.90763105027E-1,5[&rate=6.072467361294196E-4]:7.30584077658E-1)[&rate=6.072467361294196E-4]:6.977244632477E-2)[&rate=6.072467361294196E-4]:4.611865512493E-1,(((((((41[&rate=6.072467361294196E-4]:3.856011205723E-1,53[&rate=6.072467361294196E-4]:4.157381068737E-1)[&rate=6.072467361294196E-4]:3.077740352436E-1,46[&rate=6.072467361294196E-4]:7.15292964035E-1)[&rate=6.072467361294196E-4]:3.024487335833E-2,49[&rate=6.072467361294196E-4]:7.510172894481E-1)[&rate=6.072467361294196E-4]:1.885555083203E-1,(((4[&rate=6.072467361294196E-4]:2.184727388574E-1,27[&rate=6.072467361294196E-4]:3.910754785834E-1)[&rate=6.072467361294196E-4]:3.335362282087E-1,(15[&rate=6.072467361294196E-4]:3.552846772647E-1,12[&rate=6.072467361294196E-4]:3.16928512881E-1)[&rate=6.072467361294196E-4]:2.926147007604E-1)[&rate=6.072467361294196E-4]:2.270632058911E-1,8[&rate=6.072467361294196E-4]:8.283872414504E-1)[&rate=6.072467361294196E-4]:1.02966378236E-1)[&rate=6.072467361294196E-4]:1.243332357763E-1,(((63[&rate=6.072467361294196E-4]:2.11696520894E-1,58[&rate=6.072467361294196E-4]:2.089567948667E-1)[&rate=6.072467361294196E-4]:4.856994454031E-1,(52[&rate=6.072467361294196E-4]:5.388162596444E-1,((54[&rate=6.072467361294196E-4]:4.359078670019E-1,42[&rate=6.072467361294196E-4]:2.441270450842E-1)[&rate=6.072467361294196E-4]:1.333036369612E-2,(47[&rate=6.072467361294196E-4]:8.31170585569E-2,40[&rate=6.072467361294196E-4]:6.667870239253E-2)[&rate=6.072467361294196E-4]:1.907787063878E-1)[&rate=6.072467361294196E-4]:3.416328234668E-1)[&rate=6.072467361294196E-4]:1.202235422691E-1)[&rate=6.072467361294196E-4]:1.7660306639E-1,(((11[&rate=6.072467361294196E-4]:3.574316045585E-1,17[&rate=6.072467361294196E-4]:3.957877689422E-1)[&rate=6.072467361294196E-4]:3.99067360304E-1,51[&rate=6.072467361294196E-4]:6.743071840407E-1)[&rate=6.072467361294196E-4]:1.094746801659E-1,(((48[&rate=6.072467361294196E-4]:2.916315575215E-1,50[&rate=6.072467361294196E-4]:2.094397766997E-1)[&rate=6.072467361294196E-4]:1.635437328352E-1,45[&rate=6.072467361294196E-4]:4.524355643294E-1)[&rate=6.072467361294196E-4]:5.492993986627E-2,(44[&rate=6.072467361294196E-4]:3.805583991989E-1,43[&rate=6.072467361294196E-4]:3.832981252262E-1)[&rate=6.072467361294196E-4]:1.048892967777E-1)[&rate=6.072467361294196E-4]:3.558684148054E-1)[&rate=6.072467361294196E-4]:5.186100409689E-2)[&rate=6.072467361294196E-4]:1.460713844194E-1)[&rate=6.072467361294196E-4]:1.767945625551E-1,(57[&rate=6.072467361294196E-4]:4.896714869964E-1,((56[&rate=6.072467361294196E-4]:3.266173727306E-1,60[&rate=6.072467361294196E-4]:3.293570987582E-1)[&rate=6.072467361294196E-4]:5.578515866561E-2,59[&rate=6.072467361294196E-4]:3.796628053688E-1)[&rate=6.072467361294196E-4]:1.045292295726E-1)[&rate=6.072467361294196E-4]:9.236318488298E-1)[&rate=6.072467361294196E-4]:2.872641797144E-3,(39[&rate=6.072467361294196E-4]:2.283400266231E-2,(((10[&rate=6.072467361294196E-4]:7.773531857765E-1,55[&rate=6.072467361294196E-4]:7.581751035847E-1)[&rate=6.072467361294196E-4]:1.378846064303E-1,((23[&rate=6.072467361294196E-4]:3.775938045127E-1,18[&rate=6.072467361294196E-4]:3.584157223209E-1)[&rate=6.072467361294196E-4]:3.161842299307E-1,21[&rate=6.072467361294196E-4]:6.828191303337E-1)[&rate=6.072467361294196E-4]:3.173501687223E-1)[&rate=6.072467361294196E-4]:1.606027591962E-1,(22[&rate=6.072467361294196E-4]:9.890818596908E-1,(1[&rate=6.072467361294196E-4]:3.172817254658E-2,(26[&rate=6.072467361294196E-4]:6.9884859308E-1,19[&rate=6.072467361294196E-4]:6.741910588336E-1)[&rate=6.072467361294196E-4]:1.191809493295E-1)[&rate=6.072467361294196E-4]:1.76531769336E-1)[&rate=6.072467361294196E-4]:1.82649102671E-1)[&rate=6.072467361294196E-4]:1.274687591688E-2)[&rate=6.072467361294196E-4]:1.467666324952E-1)[&rate=6.072467361294196E-4]:4.262737158142E-2)[&rate=6.072467361294196E-4]:7.220284902852E-1,38[&rate=6.072467361294196E-4]:9.287770449691E-1)[&rate=6.072467361294196E-4]:5.004819841351E-1)[&rate=6.072467361294196E-4]:1.092681608807E-2,(33[&rate=6.072467361294196E-4]:4.424895106193E-1,36[&rate=6.072467361294196E-4]:4.780086363022E-1)[&rate=6.072467361294196E-4]:1.392862739399E-1)[&rate=6.072467361294196E-4]:8.634520899102E-2,(61[&rate=6.072467361294196E-4]:6.466635192267E-1,29[&rate=6.072467361294196E-4]:5.264449399918E-1)[&rate=6.072467361294196E-4]:2.692195519775E-2)[&rate=6.072467361294196E-4]:2.08283755063E-1,(30[&rate=6.072467361294196E-4]:7.260662220007E-1,(((((20[&rate=6.072467361294196E-4]:4.403866358694E-1,25[&rate=6.072467361294196E-4]:4.568249920338E-1)[&rate=6.072467361294196E-4]:5.571741026599E-1,((6[&rate=6.072467361294196E-4]:2.701147847582E-1,7[&rate=6.072467361294196E-4]:2.701147847582E-1)[&rate=6.072467361294196E-4]:2.997508056173E-1,24[&rate=6.072467361294196E-4]:6.76714905444E-1)[&rate=6.072467361294196E-4]:3.318047371949E-1)[&rate=6.072467361294196E-4]:1.029623102805E-2,28[&rate=6.072467361294196E-4]:1.062651490105E0)[&rate=6.072467361294196E-4]:1.077517171669E-1,2[&rate=6.072467361294196E-4]:9.430059469982E-1)[&rate=6.072467361294196E-4]:1.372943175342E0,34[&rate=6.072467361294196E-4]:2.881850681451E-1)[&rate=6.072467361294196E-4]:3.668429024894E-1)[&rate=6.072467361294196E-4]:3.558442825188E-2)[&rate=6.072467361294196E-4]:1.976221144279E-2,(62[&rate=6.072467361294196E-4]:7.700747703128E-1,14[&rate=6.072467361294196E-4]:2.79819064725E0)[&rate=6.072467361294196E-4]:6.871514056291E-2);
tree STATE_2162000 [&joint=-18008.102499954344,lnP=-18008.102499954344] = [&R] ((30[&rate=5.394107884567366E-4]:7.59222303273E-1,(14[&rate=5.394107884567366E-4]:2.728527522754E0,((((61[&rate=5.394107884567366E-4]:4.512527083718E-1,34[&rate=5.394107884567366E-4]:2.599958777707E-1)[&rate=5.394107884567366E-4]:6.286159840717E-2,29[&rate=5.394107884567366E-4]:3.93895727544E-1)[&rate=5.394107884567366E-4]:1.493245324466E-1,62[&rate=5.394107884567366E-4]:6.00597309171E-1)[&rate=5.394107884567366E-4]:8.783729636759E-2,(((((((5[&rate=5.394107884567366E-4]:6.962683656205E-1,(16[&rate=5.394107884567366E-4]:6.630994888158E-1,3[&rate=5.394107884567366E-4]:5.480309956652E-1)[&rate=5.394107884567366E-4]:9.618257543475E-2)[&rate=5.394107884567366E-4]:3.518682183955E-2,(13[&rate=5.394107884567366E-4]:5.880281168576E-1,9[&rate=5.394107884567366E-4]:5.496719524742E-1)[&rate=5.394107884567366E-4]:1.982215911502E-1)[&rate=5.394107884567366E-4]:6.981413197883E-1,((((22[&rate=5.394107884567366E-4]:1.040420749708E0,(1[&rate=5.394107884567366E-4]:9.083861106819E-2,(26[&rate=5.394107884567366E-4]:8.381438657482E-1,19[&rate=5.394107884567366E-4]:8.134863315018E-1)[&rate=5.394107884567366E-4]:3.89961151829E-2)[&rate=5.394107884567366E-4]:1.687602208317E-1)[&rate=5.394107884567366E-4]:2.017014177298E-1,(39[&rate=5.394107884567366E-4]:6.366262994115E-2,((10[&rate=5.394107884567366E-4]:8.002419439707E-1,55[&rate=5.394107884567366E-4]:7.81063861779E-1)[&rate=5.394107884567366E-4]:3.150015808688E-2,((23[&rate=5.394107884567366E-4]:5.00162361292E-1,18[&rate=5.394107884567366E-4]:4.809842791003E-1)[&rate=5.394107884567366E-4]:3.421360617273E-1,21[&rate=5.394107884567366E-4]:8.313395189097E-1)[&rate=5.394107884567366E-4]:8.533408999716E-2)[&rate=5.394107884567366E-4]:2.97673952541E-1)[&rate=5.394107884567366E-4]:1.681570188047E-2)[&rate=5.394107884567366E-4]:1.162489861027E-1,(57[&rate=5.394107884567366E-4]:8.591983054658E-1,((56[&rate=5.394107884567366E-4]:2.650132743179E-1,60[&rate=5.394107884567366E-4]:2.677530003455E-1)[&rate=5.394107884567366E-4]:1.683644029156E-1,59[&rate=5.394107884567366E-4]:4.306379512062E-1)[&rate=5.394107884567366E-4]:4.230809022047E-1)[&rate=5.394107884567366E-4]:5.841043549243E-1)[&rate=5.394107884567366E-4]:5.86351423921E-2,(((((49[&rate=5.394107884567366E-4]:7.160014089246E-1,53[&rate=5.394107884567366E-4]:7.187411349522E-1)[&rate=5.394107884567366E-4]:4.140681379678E-2,(46[&rate=5.394107884567366E-4]:5.471865657189E-1,41[&rate=5.394107884567366E-4]:5.252687574999E-1)[&rate=5.394107884567366E-4]:2.047422049477E-1)[&rate=5.394107884567366E-4]:1.004285714518E-1,((4[&rate=5.394107884567366E-4]:2.12577164641E-1,27[&rate=5.394107884567366E-4]:3.85179904367E-1)[&rate=5.394107884567366E-4]:5.179780839255E-1,8[&rate=5.394107884567366E-4]:7.798703170596E-1)[&rate=5.394107884567366E-4]:6.974729903147E-2)[&rate=5.394107884567366E-4]:1.86882370625E-3,(15[&rate=5.394107884567366E-4]:3.864412427174E-1,12[&rate=5.394107884567366E-4]:3.480850783337E-1)[&rate=5.394107884567366E-4]:5.116205395457E-1)[&rate=5.394107884567366E-4]:3.93853075747E-1,((52[&rate=5.394107884567366E-4]:7.025395110524E-1,((63[&rate=5.394107884567366E-4]:2.00309453741E-1,58[&rate=5.394107884567366E-4]:1.975697277137E-1)[&rate=5.394107884567366E-4]:5.167535100499E-1,((40[&rate=5.394107884567366E-4]:3.015151196217E-1,(47[&rate=5.394107884567366E-4]:2.829481317214E-1,42[&rate=5.394107884567366E-4]:2.66509775557E-1)[&rate=5.394107884567366E-4]:3.500534406469E-2)[&rate=5.394107884567366E-4]:4.4940932896E-3,54[&rate=5.394107884567366E-4]:4.97790034829E-1)[&rate=5.394107884567366E-4]:4.329715590987E-1)[&rate=5.394107884567366E-4]:2.383271164515E-2)[&rate=5.394107884567366E-4]:1.670017266149E-1,((44[&rate=5.394107884567366E-4]:6.688157378419E-1,((48[&rate=5.394107884567366E-4]:3.162987743845E-1,50[&rate=5.394107884567366E-4]:2.341069935627E-1)[&rate=5.394107884567366E-4]:3.621764254013E-1,(45[&rate=5.394107884567366E-4]:6.634758428529E-1,43[&rate=5.394107884567366E-4]:6.442977606612E-1)[&rate=5.394107884567366E-4]:1.225963090551E-2)[&rate=5.394107884567366E-4]:1.499807230248E-2)[&rate=5.394107884567366E-4]:1.277560291533E-1,(51[&rate=5.394107884567366E-4]:6.188467061666E-1,(11[&rate=5.394107884567366E-4]:4.22903278834E-1,17[&rate=5.394107884567366E-4]:4.612594432177E-1)[&rate=5.394107884567366E-4]:2.781352081545E-1)[&rate=5.394107884567366E-4]:1.201908142531E-1)[&rate=5.394107884567366E-4]:1.305037172475E-1)[&rate=5.394107884567366E-4]:3.018256751373E-1)[&rate=5.394107884567366E-4]:7.577636942954E-2)[&rate=5.394107884567366E-4]:1.249189784387E-1)[&rate=5.394107884567366E-4]:2.559732996117E-1,38[&rate=5.394107884567366E-4]:6.307752863119E-1)[&rate=5.394107884567366E-4]:6.089608728769E-1,35[&rate=5.394107884567366E-4]:3.949873007413E-1)[&rate=5.394107884567366E-4]:3.273599674677E-1,(32[&rate=5.394107884567366E-4]:4.429168114675E-1,(31[&rate=5.394107884567366E-4]:2.155118506607E-1,37[&rate=5.394107884567366E-4]:2.155118506607E-1)[&rate=5.394107884567366E-4]:1.427055072547E-1)[&rate=5.394107884567366E-4]:2.903594184903E-1)[&rate=5.394107884567366E-4]:2.731271505913E-2,(33[&rate=5.394107884567366E-4]:6.323534593872E-1,36[&rate=5.394107884567366E-4]:6.678725850701E-1)[&rate=5.394107884567366E-4]:1.036453216953E-1)[&rate=5.394107884567366E-4]:9.812873636356E-3)[&rate=5.394107884567366E-4]:1.197704027849E-2)[&rate=5.394107884567366E-4]:1.161877066363E-1)[&rate=5.394107884567366E-4]:6.812058403323E-3,((((20[&rate=5.394107884567366E-4]:2.239023323983E-1,25[&rate=5.394107884567366E-4]:2.403406885627E-1)[&rate=5.394107884567366E-4]:7.313884852934E-1,((6[&rate=5.394107884567366E-4]:3.010245768796E-1,7[&rate=5.394107884567366E-4]:3.010245768796E-1)[&rate=5.394107884567366E-4]:3.820358665489E-1,24[&rate=5.394107884567366E-4]:7.899097584971E-1)[&rate=5.394107884567366E-4]:1.763399633043E-1)[&rate=5.394107884567366E-4]:1.656263097139E-3,28[&rate=5.394107884567366E-4]:1.011741601337E0)[&rate=5.394107884567366E-4]:2.443638239673E-1,2[&rate=5.394107884567366E-4]:1.02870816503E0)[&rate=5.394107884567366E-4]:1.694051999476E0);
tree STATE_2164000 [&joint=-18007.205881953425,lnP=-18007.205881953425] = [&R] (((61[&rate=5.418803026504828E-4]:7.565035350298E-1,((29[&rate=5.418803026504828E-4]:6.123677668968E-1,62[&rate=5.418803026504828E-4]:6.697448160772E-1)[&rate=5.418803026504828E-4]:2.728783709474E-3,((((6[&rate=5.418803026504828E-4]:3.347948225239E-1,7[&rate=5.418803026504828E-4]:3.347948225239E-1)[&rate=5.418803026504828E-4]:4.569836797623E-1,24[&rate=5.418803026504828E-4]:8.986278173547E-1)[&rate=5.418803026504828E-4]:7.545250799737E-2,(28[&rate=5.418803026504828E-4]:9.270725364358E-1,(20[&rate=5.418803026504828E-4]:3.701187222402E-1,25[&rate=5.418803026504828E-4]:3.865570784045E-1)[&rate=5.418803026504828E-4]:5.021592936476E-1)[&rate=5.418803026504828E-4]:9.084340535466E-2)[&rate=5.418803026504828E-4]:3.930428407773E-1,2[&rate=5.418803026504828E-4]:1.183561522294E0)[&rate=5.418803026504828E-4]:1.388260831142E0)[&rate=5.418803026504828E-4]:2.118840518856E-2)[&rate=5.418803026504828E-4]:1.549531148786E-2,(((((((13[&rate=5.418803026504828E-4]:3.038035368602E-1,9[&rate=5.418803026504828E-4]:2.654473724767E-1)[&rate=5.418803026504828E-4]:5.289511838839E-1,16[&rate=5.418803026504828E-4]:8.409738988263E-1)[&rate=5.418803026504828E-4]:1.561565123244E-2,5[&rate=5.418803026504828E-4]:7.935758514287E-1)[&rate=5.418803026504828E-4]:1.267176260587E-1,3[&rate=5.418803026504828E-4]:8.682386829669E-1)[&rate=5.418803026504828E-4]:7.361870300598E-1,((((((10[&rate=5.418803026504828E-4]:7.307592671475E-1,55[&rate=5.418803026504828E-4]:7.115811849557E-1)[&rate=5.418803026504828E-4]:2.88506514119E-2,((23[&rate=5.418803026504828E-4]:3.79487957784E-1,18[&rate=5.418803026504828E-4]:3.603098755922E-1)[&rate=5.418803026504828E-4]:4.316743030242E-1,21[&rate=5.418803026504828E-4]:8.002033566985E-1)[&rate=5.418803026504828E-4]:4.433806871009E-2)[&rate=5.418803026504828E-4]:3.944290403343E-1,39[&rate=5.418803026504828E-4]:8.828553423613E-2)[&rate=5.418803026504828E-4]:1.112328849597E-1,(22[&rate=5.418803026504828E-4]:1.041377573836E0,((19[&rate=5.418803026504828E-4]:7.640303581447E-1,26[&rate=5.418803026504828E-4]:7.886878923912E-1)[&rate=5.418803026504828E-4]:1.217777265582E-1,1[&rate=5.418803026504828E-4]:1.241642490864E-1)[&rate=5.418803026504828E-4]:1.363914069415E-1)[&rate=5.418803026504828E-4]:3.197846809761E-1)[&rate=5.418803026504828E-4]:1.540637274401E-2,(57[&rate=5.418803026504828E-4]:8.656344043346E-1,(59[&rate=5.418803026504828E-4]:2.911039042071E-1,(56[&rate=5.418803026504828E-4]:2.479657128546E-1,60[&rate=5.418803026504828E-4]:2.507054388821E-1)[&rate=5.418803026504828E-4]:4.587791737987E-2)[&rate=5.418803026504828E-4]:5.690510480726E-1)[&rate=5.418803026504828E-4]:5.958657300711E-1)[&rate=5.418803026504828E-4]:1.612268670808E-2,((((4[&rate=5.418803026504828E-4]:1.99653096161E-1,27[&rate=5.418803026504828E-4]:3.72255835887E-1)[&rate=5.418803026504828E-4]:5.617595670729E-1,((15[&rate=5.418803026504828E-4]:4.894862631757E-1,12[&rate=5.418803026504828E-4]:4.51130098792E-1)[&rate=5.418803026504828E-4]:3.265158930388E-1,8[&rate=5.418803026504828E-4]:7.694268137487E-1)[&rate=5.418803026504828E-4]:4.130091797839E-2)[&rate=5.418803026504828E-4]:1.41932906112E-1,((46[&rate=5.418803026504828E-4]:7.15000601485E-1,(53[&rate=5.418803026504828E-4]:7.191245109251E-1,41[&rate=5.418803026504828E-4]:6.889875246237E-1)[&rate=5.418803026504828E-4]:4.095268642172E-3)[&rate=5.418803026504828E-4]:3.154326020702E-2,49[&rate=5.418803026504828E-4]:7.520233137467E-1)[&rate=5.418803026504828E-4]:2.088565021744E-1)[&rate=5.418803026504828E-4]:2.430024546231E-1,((((42[&rate=5.418803026504828E-4]:2.365230405081E-1,40[&rate=5.418803026504828E-4]:2.365230405081E-1)[&rate=5.418803026504828E-4]:3.524716211143E-2,(47[&rate=5.418803026504828E-4]:2.188593165061E-1,54[&rate=5.418803026504828E-4]:3.942017822595E-1)[&rate=5.418803026504828E-4]:6.93492422778E-2)[&rate=5.418803026504828E-4]:5.005480997801E-1,(52[&rate=5.418803026504828E-4]:6.785804397185E-1,(63[&rate=5.418803026504828E-4]:3.020637416998E-1,58[&rate=5.418803026504828E-4]:2.993240156725E-1)[&rate=5.418803026504828E-4]:4.148728624023E-1)[&rate=5.418803026504828E-4]:3.346389007838E-2)[&rate=5.418803026504828E-4]:3.549046868071E-1,((11[&rate=5.418803026504828E-4]:2.854238323864E-1,17[&rate=5.418803026504828E-4]:3.237799967701E-1)[&rate=5.418803026504828E-4]:6.154468710355E-1,(51[&rate=5.418803026504828E-4]:7.647614972878E-1,(((48[&rate=5.418803026504828E-4]:2.710838528147E-1,50[&rate=5.418803026504828E-4]:1.888920719928E-1)[&rate=5.418803026504828E-4]:1.349609741165E-1,45[&rate=5.418803026504828E-4]:4.033051009039E-1)[&rate=5.418803026504828E-4]:3.473842064175E-1,(43[&rate=5.418803026504828E-4]:4.499208963936E-1,44[&rate=5.418803026504828E-4]:4.471811703662E-1)[&rate=5.418803026504828E-4]:2.81590328736E-1)[&rate=5.418803026504828E-4]:9.352424476092E-2)[&rate=5.418803026504828E-4]:5.391742531229E-2)[&rate=5.418803026504828E-4]:2.48270094004E-1)[&rate=5.418803026504828E-4]:5.474147311846E-2)[&rate=5.418803026504828E-4]:1.011378108432E-1)[&rate=5.418803026504828E-4]:3.761179604061E-1)[&rate=5.418803026504828E-4]:6.507455029972E-1,38[&rate=5.418803026504828E-4]:1.252431489996E0)[&rate=5.418803026504828E-4]:3.663735978295E-1,(35[&rate=5.418803026504828E-4]:7.701071769672E-1,(((33[&rate=5.418803026504828E-4]:6.503089228743E-1,36[&rate=5.418803026504828E-4]:6.858280485572E-1)[&rate=5.418803026504828E-4]:7.236678102003E-2,(32[&rate=5.418803026504828E-4]:3.633807921289E-1,(31[&rate=5.418803026504828E-4]:2.247463784044E-1,37[&rate=5.418803026504828E-4]:2.247463784044E-1)[&rate=5.418803026504828E-4]:5.39349601725E-2)[&rate=5.418803026504828E-4]:3.838850756998E-1)[&rate=5.418803026504828E-4]:1.025766407464E-2,34[&rate=5.418803026504828E-4]:5.471410182421E-1)[&rate=5.418803026504828E-4]:2.35126068126E-2)[&rate=5.418803026504828E-4]:3.949052411211E-3)[&rate=5.418803026504828E-4]:6.139338450602E-3)[&rate=5.418803026504828E-4]:2.604640200137E-2,(14[&rate=5.418803026504828E-4]:2.731464825387E0,30[&rate=5.418803026504828E-4]:6.459718992701E-1)[&rate=5.418803026504828E-4]:3.185477001402E-2);
tree STATE_2166000 [&joint=-18018.257038367152,lnP=-18018.257038367152] = [&R] (62[&rate=4.9724146345231E-4]:7.704972284279E-1,(((((((20[&rate=4.9724146345231E-4]:3.665471849003E-1,25[&rate=4.9724146345231E-4]:3.829855410646E-1)[&rate=4.9724146345231E-4]:5.150615844229E-1,((6[&rate=4.9724146345231E-4]:3.148460058514E-1,7[&rate=4.9724146345231E-4]:3.148460058514E-1)[&rate=4.9724146345231E-4]:3.751319106697E-1,24[&rate=4.9724146345231E-4]:7.968272315897E-1)[&rate=4.9724146345231E-4]:9.574044184315E-2)[&rate=4.9724146345231E-4]:7.253790957902E-3,28[&rate=4.9724146345231E-4]:9.436570808291E-1)[&rate=4.9724146345231E-4]:3.327918756457E-1,2[&rate=4.9724146345231E-4]:1.049051696201E0)[&rate=4.9724146345231E-4]:1.521272595705E0,(14[&rate=4.9724146345231E-4]:2.692949845737E0,30[&rate=4.9724146345231E-4]:6.074569196199E-1)[&rate=4.9724146345231E-4]:6.141569456528E-3)[&rate=4.9724146345231E-4]:6.140700474332E-2,(29[&rate=4.9724146345231E-4]:5.326283973475E-1,61[&rate=4.9724146345231E-4]:6.528469765824E-1)[&rate=4.9724146345231E-4]:1.423770964723E-1)[&rate=4.9724146345231E-4]:1.830656333429E-2,((35[&rate=4.9724146345231E-4]:7.190850371026E-1,(((5[&rate=4.9724146345231E-4]:1.023696407748E0,((13[&rate=4.9724146345231E-4]:3.000385345311E-1,9[&rate=4.9724146345231E-4]:2.616823701477E-1)[&rate=4.9724146345231E-4]:4.692551108803E-1,(3[&rate=4.9724146345231E-4]:3.240184547054E-1,16[&rate=4.9724146345231E-4]:4.39086947856E-1)[&rate=4.9724146345231E-4]:3.384258756377E-1)[&rate=4.9724146345231E-4]:3.09197282884E-1)[&rate=4.9724146345231E-4]:2.339298451895E-1,((((((8[&rate=4.9724146345231E-4]:7.296231495127E-1,53[&rate=4.9724146345231E-4]:7.405820536224E-1)[&rate=4.9724146345231E-4]:7.649710910765E-2,(4[&rate=4.9724146345231E-4]:3.308598536299E-1,27[&rate=4.9724146345231E-4]:5.034625933559E-1)[&rate=4.9724146345231E-4]:4.259453364973E-1)[&rate=4.9724146345231E-4]:1.305394145994E-1,(((41[&rate=4.9724146345231E-4]:6.545731446101E-1,46[&rate=4.9724146345231E-4]:6.764909528292E-1)[&rate=4.9724146345231E-4]:4.047185268288E-2,49[&rate=4.9724146345231E-4]:7.224422575668E-1)[&rate=4.9724146345231E-4]:1.288234971257E-1,(15[&rate=4.9724146345231E-4]:7.700303145096E-1,12[&rate=4.9724146345231E-4]:7.316741501259E-1)[&rate=4.9724146345231E-4]:1.195916045665E-1)[&rate=4.9724146345231E-4]:9.361309660937E-2)[&rate=4.9724146345231E-4]:1.245779114265E-1,((((((50[&rate=4.9724146345231E-4]:2.39323450253E-1,48[&rate=4.9724146345231E-4]:3.215152310749E-1)[&rate=4.9724146345231E-4]:2.800947752527E-1,45[&rate=4.9724146345231E-4]:5.988702803002E-1)[&rate=4.9724146345231E-4]:8.8271833272E-2,(43[&rate=4.9724146345231E-4]:1.810827422078E-1,44[&rate=4.9724146345231E-4]:1.783430161805E-1)[&rate=4.9724146345231E-4]:4.868812891727E-1)[&rate=4.9724146345231E-4]:7.178902040147E-2,(((40[&rate=4.9724146345231E-4]:2.339289856087E-1,54[&rate=4.9724146345231E-4]:4.257098075264E-1)[&rate=4.9724146345231E-4]:1.020467626007E-2,42[&rate=4.9724146345231E-4]:2.441336618688E-1)[&rate=4.9724146345231E-4]:1.409536717967E-1,47[&rate=4.9724146345231E-4]:4.015256898298E-1)[&rate=4.9724146345231E-4]:3.546657181166E-1)[&rate=4.9724146345231E-4]:3.71216475374E-2,((63[&rate=4.9724146345231E-4]:2.164660614337E-1,58[&rate=4.9724146345231E-4]:2.137263354063E-1)[&rate=4.9724146345231E-4]:5.312104099819E-1,52[&rate=4.9724146345231E-4]:7.093203070319E-1)[&rate=4.9724146345231E-4]:7.2804196847E-3)[&rate=4.9724146345231E-4]:6.002602988456E-2,((11[&rate=4.9724146345231E-4]:7.394819903531E-1,17[&rate=4.9724146345231E-4]:7.778381547367E-1)[&rate=4.9724146345231E-4]:2.663167163496E-2,51[&rate=4.9724146345231E-4]:6.839218811662E-1)[&rate=4.9724146345231E-4]:9.270487543502E-2)[&rate=4.9724146345231E-4]:2.106382253053E-1)[&rate=4.9724146345231E-4]:1.024011744576E-1,(57[&rate=4.9724146345231E-4]:5.063153387456E-1,(60[&rate=4.9724146345231E-4]:4.536914175391E-1,(59[&rate=4.9724146345231E-4]:2.523061342024E-1,56[&rate=4.9724146345231E-4]:2.550458602298E-1)[&rate=4.9724146345231E-4]:1.959058312817E-1)[&rate=4.9724146345231E-4]:5.262392120658E-2)[&rate=4.9724146345231E-4]:8.381453381665E-1)[&rate=4.9724146345231E-4]:3.392686122694E-2,((39[&rate=4.9724146345231E-4]:2.360966820564E-2,(22[&rate=4.9724146345231E-4]:1.038664394724E0,((19[&rate=4.9724146345231E-4]:8.83502621138E-1,26[&rate=4.9724146345231E-4]:9.081601553845E-1)[&rate=4.9724146345231E-4]:1.023736948638E-1,1[&rate=4.9724146345231E-4]:2.242324803853E-1)[&rate=4.9724146345231E-4]:3.36099965303E-2)[&rate=4.9724146345231E-4]:1.465891090982E-1)[&rate=4.9724146345231E-4]:1.532663463575E-2,((10[&rate=4.9724146345231E-4]:7.581033339598E-1,55[&rate=4.9724146345231E-4]:7.389252517681E-1)[&rate=4.9724146345231E-4]:1.498496635283E-1,((23[&rate=4.9724146345231E-4]:7.319305445876E-1,18[&rate=4.9724146345231E-4]:7.127524623959E-1)[&rate=4.9724146345231E-4]:1.387990434708E-1,21[&rate=4.9724146345231E-4]:8.597706839488E-1)[&rate=4.9724146345231E-4]:1.331138203885E-1)[&rate=4.9724146345231E-4]:1.967367300108E-1)[&rate=4.9724146345231E-4]:9.28758928319E-2)[&rate=4.9724146345231E-4]:7.649898877058E-2)[&rate=4.9724146345231E-4]:1.007498539615E0,38[&rate=4.9724146345231E-4]:1.210330272004E0)[&rate=4.9724146345231E-4]:3.535036235462E-1)[&rate=4.9724146345231E-4]:9.001817479033E-2,(((33[&rate=4.9724146345231E-4]:6.352101755771E-1,36[&rate=4.9724146345231E-4]:6.707293012599E-1)[&rate=4.9724146345231E-4]:6.965948173136E-2,(32[&rate=4.9724146345231E-4]:6.177092937778E-1,(31[&rate=4.9724146345231E-4]:4.054583876276E-1,37[&rate=4.9724146345231E-4]:4.054583876276E-1)[&rate=4.9724146345231E-4]:1.275514525981E-1)[&rate=4.9724146345231E-4]:1.11750527465E-1)[&rate=4.9724146345231E-4]:2.229829729481E-2,34[&rate=4.9724146345231E-4]:5.413756048764E-1)[&rate=4.9724146345231E-4]:6.827405510411E-2)[&rate=4.9724146345231E-4]:1.262414580738E-2)[&rate=4.9724146345231E-4]:1.980812209355E-2);
tree STATE_2168000 [&joint=-18026.158840951226,lnP=-18026.158840951226] = [&R] (62[&rate=5.517699956901021E-4]:8.954884237822E-1,(((32[&rate=5.517699956901021E-4]:6.569546144853E-1,(31[&rate=5.517699956901021E-4]:4.812310824229E-1,37[&rate=5.517699956901021E-4]:4.812310824229E-1)[&rate=5.517699956901021E-4]:9.102407851031E-2)[&rate=5.517699956901021E-4]:1.668808057898E-1,(((35[&rate=5.517699956901021E-4]:6.704271891958E-1,(((((13[&rate=5.517699956901021E-4]:7.315748147049E-1,9[&rate=5.517699956901021E-4]:6.932186503215E-1)[&rate=5.517699956901021E-4]:7.305922067864E-2,(16[&rate=5.517699956901021E-4]:7.279506720568E-1,5[&rate=5.517699956901021E-4]:6.649369734267E-1)[&rate=5.517699956901021E-4]:8.490254140901E-2)[&rate=5.517699956901021E-4]:1.012608220198E-1,3[&rate=5.517699956901021E-4]:7.990455423351E-1)[&rate=5.517699956901021E-4]:3.642808735712E-1,((((22[&rate=5.517699956901021E-4]:9.942960171103E-1,((19[&rate=5.517699956901021E-4]:7.483814952997E-1,26[&rate=5.517699956901021E-4]:7.730390295462E-1)[&rate=5.517699956901021E-4]:9.123476200221E-2,1[&rate=5.517699956901021E-4]:7.797242168543E-2)[&rate=5.517699956901021E-4]:1.355016776167E-1)[&rate=5.517699956901021E-4]:2.272635123213E-1,((10[&rate=5.517699956901021E-4]:7.589085040965E-1,55[&rate=5.517699956901021E-4]:7.397304219047E-1)[&rate=5.517699956901021E-4]:1.093310358001E-1,((23[&rate=5.517699956901021E-4]:4.23965934301E-1,18[&rate=5.517699956901021E-4]:4.047878521092E-1)[&rate=5.517699956901021E-4]:4.180330068102E-1,21[&rate=5.517699956901021E-4]:8.310400370016E-1)[&rate=5.517699956901021E-4]:1.221310097443E-1)[&rate=5.517699956901021E-4]:2.574295785762E-1)[&rate=5.517699956901021E-4]:2.022383790191E-2,39[&rate=5.517699956901021E-4]:8.013953171721E-2)[&rate=5.517699956901021E-4]:4.175423997609E-2,(((((11[&rate=5.517699956901021E-4]:5.20778526932E-1,17[&rate=5.517699956901021E-4]:5.591346913157E-1)[&rate=5.517699956901021E-4]:3.172713780331E-1,(51[&rate=5.517699956901021E-4]:7.159281605037E-1,((43[&rate=5.517699956901021E-4]:6.61475146234E-1,44[&rate=5.517699956901021E-4]:6.587354202066E-1)[&rate=5.517699956901021E-4]:9.265266924774E-2,((52[&rate=5.517699956901021E-4]:4.202350049874E-1,(50[&rate=5.517699956901021E-4]:3.212422575281E-1,48[&rate=5.517699956901021E-4]:4.0343403835E-1)[&rate=5.517699956901021E-4]:9.899274745927E-2)[&rate=5.517699956901021E-4]:1.468969757359E-1,45[&rate=5.517699956901021E-4]:6.465840355178E-1)[&rate=5.517699956901021E-4]:1.267218621556E-1)[&rate=5.517699956901021E-4]:2.207431762474E-2)[&rate=5.517699956901021E-4]:3.992996363961E-2)[&rate=5.517699956901021E-4]:2.449045360446E-2,((63[&rate=5.517699956901021E-4]:4.506257869781E-1,58[&rate=5.517699956901021E-4]:4.478860609507E-1)[&rate=5.517699956901021E-4]:2.864112842191E-1,((40[&rate=5.517699956901021E-4]:1.854472439303E-1,42[&rate=5.517699956901021E-4]:1.854472439303E-1)[&rate=5.517699956901021E-4]:2.960953392152E-1,(47[&rate=5.517699956901021E-4]:2.515614879815E-1,54[&rate=5.517699956901021E-4]:4.269039537348E-1)[&rate=5.517699956901021E-4]:2.464194513284E-1)[&rate=5.517699956901021E-4]:2.774122962708E-1)[&rate=5.517699956901021E-4]:8.166767093422E-2)[&rate=5.517699956901021E-4]:2.360333153929E-1,((((4[&rate=5.517699956901021E-4]:2.084086297678E-1,27[&rate=5.517699956901021E-4]:3.810113694938E-1)[&rate=5.517699956901021E-4]:4.28161416902E-1,8[&rate=5.517699956901021E-4]:6.858851151629E-1)[&rate=5.517699956901021E-4]:9.879618559151E-2,49[&rate=5.517699956901021E-4]:7.929004788365E-1)[&rate=5.517699956901021E-4]:9.797599630376E-2,((53[&rate=5.517699956901021E-4]:7.51480699563E-1,(41[&rate=5.517699956901021E-4]:6.885616570547E-1,46[&rate=5.517699956901021E-4]:7.104794652738E-1)[&rate=5.517699956901021E-4]:3.278205620697E-2)[&rate=5.517699956901021E-4]:3.992888144173E-2,(15[&rate=5.517699956901021E-4]:6.967562743972E-1,12[&rate=5.517699956901021E-4]:6.584001100135E-1)[&rate=5.517699956901021E-4]:1.302697449637E-1)[&rate=5.517699956901021E-4]:1.022066201631E-1)[&rate=5.517699956901021E-4]:2.076971988222E-1)[&rate=5.517699956901021E-4]:2.408637919229E-2,(57[&rate=5.517699956901021E-4]:6.037603802665E-1,(60[&rate=5.517699956901021E-4]:5.282011372153E-1,(59[&rate=5.517699956901021E-4]:4.696707333861E-1,56[&rate=5.517699956901021E-4]:4.724104594135E-1)[&rate=5.517699956901021E-4]:5.305095177424E-2)[&rate=5.517699956901021E-4]:7.555924305119E-2)[&rate=5.517699956901021E-4]:6.915024126145E-1)[&rate=5.517699956901021E-4]:7.320632127808E-2)[&rate=5.517699956901021E-4]:4.417237024034E-2)[&rate=5.517699956901021E-4]:6.064676729086E-1,38[&rate=5.517699956901021E-4]:7.670543627873E-1)[&rate=5.517699956901021E-4]:7.48121684856E-1)[&rate=5.517699956901021E-4]:5.202295336081E-2,34[&rate=5.517699956901021E-4]:5.229965906441E-1)[&rate=5.517699956901021E-4]:4.123122767359E-2,(33[&rate=5.517699956901021E-4]:7.116919145296E-1,36[&rate=5.517699956901021E-4]:7.472110402125E-1)[&rate=5.517699956901021E-4]:3.832825351498E-2)[&rate=5.517699956901021E-4]:4.92250882961E-2)[&rate=5.517699956901021E-4]:3.392618102837E-2,(((30[&rate=5.517699956901021E-4]:5.119375447378E-1,14[&rate=5.517699956901021E-4]:2.597430470855E0)[&rate=5.517699956901021E-4]:1.264294716356E-3,((((20[&rate=5.517699956901021E-4]:3.206659156494E-1,25[&rate=5.517699956901021E-4]:3.371042718138E-1)[&rate=5.517699956901021E-4]:6.076900530313E-1,28[&rate=5.517699956901021E-4]:9.831504892288E-1)[&rate=5.517699956901021E-4]:3.106468632111E-3,((6[&rate=5.517699956901021E-4]:1.611763216122E-1,7[&rate=5.517699956901021E-4]:1.611763216122E-1)[&rate=5.517699956901021E-4]:4.521323059019E-1,24[&rate=5.517699956901021E-4]:7.201579425826E-1)[&rate=5.517699956901021E-4]:2.222633988399E-1)[&rate=5.517699956901021E-4]:3.592163489685E-1,2[&rate=5.517699956901021E-4]:1.118076046555E0)[&rate=5.517699956901021E-4]:1.351851595728E0)[&rate=5.517699956901021E-4]:1.934055616076E-1,(61[&rate=5.517699956901021E-4]:8.011823035097E-1,29[&rate=5.517699956901021E-4]:6.809637242748E-1)[&rate=5.517699956901021E-4]:2.564367678706E-2)[&rate=5.517699956901021E-4]:1.180993794657E-2)[&rate=5.517699956901021E-4]:1.196940355935E-1);
tree STATE_2170000 [&joint=-18018.29700395854,lnP=-18018.29700395854] = [&R] ((14[&rate=5.294123708376578E-4]:2.808094142446E0,((29[&rate=5.294123708376578E-4]:4.938723209929E-1,((30[&rate=5.294123708376578E-4]:3.652457305829E-1,(((20[&rate=5.294123708376578E-4]:4.027335698307E-1,25[&rate=5.294123708376578E-4]:4.191719259951E-1)[&rate=5.294123708376578E-4]:6.316690019828E-1,(28[&rate=5.294123708376578E-4]:9.970235395271E-1,(24[&rate=5.294123708376578E-4]:8.604137143086E-1,(6[&rate=5.294123708376578E-4]:4.466566348501E-1,7[&rate=5.294123708376578E-4]:4.466566348501E-1)[&rate=5.294123708376578E-4]:3.069077643899E-1)[&rate=5.294123708376578E-4]:9.277420878013E-2)[&rate=5.294123708376578E-4]:9.217355283452E-2)[&rate=5.294123708376578E-4]:2.119159047775E-1,2[&rate=5.294123708376578E-4]:1.073715736865E0)[&rate=5.294123708376578E-4]:1.248255796547E0)[&rate=5.294123708376578E-4]:3.287593137462E-2,62[&rate=5.294123708376578E-4]:4.554987111378E-1)[&rate=5.294123708376578E-4]:9.575065903545E-2)[&rate=5.294123708376578E-4]:1.858499936061E-1,((((35[&rate=5.294123708376578E-4]:4.712199627677E-1,34[&rate=5.294123708376578E-4]:2.717664108552E-1)[&rate=5.294123708376578E-4]:1.874920374432E-1,(32[&rate=5.294123708376578E-4]:5.100303016927E-1,(31[&rate=5.294123708376578E-4]:3.629580224472E-1,37[&rate=5.294123708376578E-4]:3.629580224472E-1)[&rate=5.294123708376578E-4]:6.237282569345E-2)[&rate=5.294123708376578E-4]:1.596106602669E-1)[&rate=5.294123708376578E-4]:8.349695949979E-2,(((((13[&rate=5.294123708376578E-4]:3.658446944932E-1,9[&rate=5.294123708376578E-4]:3.274885301098E-1)[&rate=5.294123708376578E-4]:4.502777300262E-1,(16[&rate=5.294123708376578E-4]:6.575151046782E-1,5[&rate=5.294123708376578E-4]:5.94501406048E-1)[&rate=5.294123708376578E-4]:1.668264979236E-1)[&rate=5.294123708376578E-4]:3.796030990961E-1,3[&rate=5.294123708376578E-4]:1.088876208547E0)[&rate=5.294123708376578E-4]:8.172851666034E-2,(((((((40[&rate=5.294123708376578E-4]:1.280057205231E-1,42[&rate=5.294123708376578E-4]:1.280057205231E-1)[&rate=5.294123708376578E-4]:1.539026759059E-1,(54[&rate=5.294123708376578E-4]:3.757130089133E-1,47[&rate=5.294123708376578E-4]:2.003705431599E-1)[&rate=5.294123708376578E-4]:9.797620943348E-2)[&rate=5.294123708376578E-4]:5.222186508959E-1,52[&rate=5.294123708376578E-4]:7.438530747221E-1)[&rate=5.294123708376578E-4]:1.569056060823E-1,(63[&rate=5.294123708376578E-4]:3.864434440859E-1,58[&rate=5.294123708376578E-4]:3.837037180586E-1)[&rate=5.294123708376578E-4]:5.526714011022E-1)[&rate=5.294123708376578E-4]:1.230246781132E-1,(((11[&rate=5.294123708376578E-4]:5.645495762644E-1,17[&rate=5.294123708376578E-4]:6.029057406481E-1)[&rate=5.294123708376578E-4]:1.21360394221E-1,51[&rate=5.294123708376578E-4]:6.037181896635E-1)[&rate=5.294123708376578E-4]:2.6610226252E-1,(((50[&rate=5.294123708376578E-4]:3.862650006411E-1,48[&rate=5.294123708376578E-4]:4.68456781463E-1)[&rate=5.294123708376578E-4]:6.848197586868E-2,45[&rate=5.294123708376578E-4]:5.341990313043E-1)[&rate=5.294123708376578E-4]:1.640229290353E-1,(44[&rate=5.294123708376578E-4]:4.113434231961E-1,43[&rate=5.294123708376578E-4]:4.140831492234E-1)[&rate=5.294123708376578E-4]:2.649607289245E-1)[&rate=5.294123708376578E-4]:2.510505466384E-1)[&rate=5.294123708376578E-4]:1.539629067341E-1)[&rate=5.294123708376578E-4]:5.391693392866E-2,(((15[&rate=5.294123708376578E-4]:2.489104718021E-1,12[&rate=5.294123708376578E-4]:2.105543074184E-1)[&rate=5.294123708376578E-4]:6.613640108158E-1,((4[&rate=5.294123708376578E-4]:2.449148319824E-1,27[&rate=5.294123708376578E-4]:4.175175717084E-1)[&rate=5.294123708376578E-4]:4.498486767981E-1,8[&rate=5.294123708376578E-4]:7.440785772736E-1)[&rate=5.294123708376578E-4]:1.196205628785E-1)[&rate=5.294123708376578E-4]:9.941136168076E-2,(((53[&rate=5.294123708376578E-4]:6.827328150136E-1,46[&rate=5.294123708376578E-4]:6.745136369313E-1)[&rate=5.294123708376578E-4]:6.258161680226E-2,41[&rate=5.294123708376578E-4]:7.151774455145E-1)[&rate=5.294123708376578E-4]:1.479545255285E-1,49[&rate=5.294123708376578E-4]:8.905292313168E-1)[&rate=5.294123708376578E-4]:8.080044859822E-2)[&rate=5.294123708376578E-4]:1.885623937531E-1)[&rate=5.294123708376578E-4]:3.839402153272E-2,(((((10[&rate=5.294123708376578E-4]:5.021269161058E-1,55[&rate=5.294123708376578E-4]:4.829488339141E-1)[&rate=5.294123708376578E-4]:2.429821045869E-1,((23[&rate=5.294123708376578E-4]:3.555638558845E-1,18[&rate=5.294123708376578E-4]:3.363857736928E-1)[&rate=5.294123708376578E-4]:4.442027541788E-1,21[&rate=5.294123708376578E-4]:7.888077059536E-1)[&rate=5.294123708376578E-4]:4.123282158828E-2)[&rate=5.294123708376578E-4]:3.414979892878E-1,39[&rate=5.294123708376578E-4]:2.085358532293E-2)[&rate=5.294123708376578E-4]:6.219587941381E-2,(22[&rate=5.294123708376578E-4]:8.922280507633E-1,((19[&rate=5.294123708376578E-4]:4.937877323606E-1,26[&rate=5.294123708376578E-4]:5.184452666071E-1)[&rate=5.294123708376578E-4]:3.215975914825E-1,1[&rate=5.294123708376578E-4]:5.374148822665E-2)[&rate=5.294123708376578E-4]:5.766464472839E-2)[&rate=5.294123708376578E-4]:3.524652495898E-1)[&rate=5.294123708376578E-4]:3.785462273833E-2,(57[&rate=5.294123708376578E-4]:7.754099473448E-1,((60[&rate=5.294123708376578E-4]:3.643646548486E-1,56[&rate=5.294123708376578E-4]:3.61624928821E-1)[&rate=5.294123708376578E-4]:2.305610435794E-1,59[&rate=5.294123708376578E-4]:5.894462463731E-1)[&rate=5.294123708376578E-4]:1.804842489167E-1)[&rate=5.294123708376578E-4]:5.920694825961E-1)[&rate=5.294123708376578E-4]:3.409404986205E-3)[&rate=5.294123708376578E-4]:4.903095877363E-2)[&rate=5.294123708376578E-4]:8.073680484205E-1,38[&rate=5.294123708376578E-4]:9.752330476005E-1)[&rate=5.294123708376578E-4]:6.117247705576E-1)[&rate=5.294123708376578E-4]:5.157558665602E-2,(33[&rate=5.294123708376578E-4]:7.262324261125E-1,36[&rate=5.294123708376578E-4]:7.617515517954E-1)[&rate=5.294123708376578E-4]:5.389091806849E-2)[&rate=5.294123708376578E-4]:1.435306877873E-2)[&rate=5.294123708376578E-4]:4.287890172925E-2)[&rate=5.294123708376578E-4]:2.637164281346E-2,61[&rate=5.294123708376578E-4]:8.691914383767E-1);
tree STATE_2172000 [&joint=-18007.877244630083,lnP=-18007.877244630083] = [&R] (((61[&rate=5.734755274109279E-4]:8.261492637004E-1,(((33[&rate=5.734755274109279E-4]:5.911548492933E-1,36[&rate=5.734755274109279E-4]:6.266739749762E-1)[&rate=5.734755274109279E-4]:2.020387631889E-1,35[&rate=5.734755274109279E-4]:8.068548146679E-1)[&rate=5.734755274109279E-4]:2.815144716461E-3,((((((13[&rate=5.734755274109279E-4]:4.874536997419E-1,9[&rate=5.734755274109279E-4]:4.490975353584E-1)[&rate=5.734755274109279E-4]:1.711315740343E-1,(16[&rate=5.734755274109279E-4]:2.697313683786E-1,5[&rate=5.734755274109279E-4]:2.067176697484E-1)[&rate=5.734755274109279E-4]:3.970730834799E-1)[&rate=5.734755274109279E-4]:2.317018518163E-1,3[&rate=5.734755274109279E-4]:7.834378105242E-1)[&rate=5.734755274109279E-4]:4.613998769884E-1,((22[&rate=5.734755274109279E-4]:1.036914845435E0,(19[&rate=5.734755274109279E-4]:9.631253838809E-1,(26[&rate=5.734755274109279E-4]:8.791016931621E-1,1[&rate=5.734755274109279E-4]:9.28003232992E-2)[&rate=5.734755274109279E-4]:1.086812249652E-1)[&rate=5.734755274109279E-4]:5.461137936229E-2)[&rate=5.734755274109279E-4]:3.147072810775E-1,((57[&rate=5.734755274109279E-4]:6.937849837768E-1,((60[&rate=5.734755274109279E-4]:5.579480708085E-1,59[&rate=5.734755274109279E-4]:5.524686187536E-1)[&rate=5.734755274109279E-4]:7.549643414329E-2,56[&rate=5.734755274109279E-4]:6.307047789242E-1)[&rate=5.734755274109279E-4]:6.034047882501E-2)[&rate=5.734755274109279E-4]:7.095821472523E-1,((((10[&rate=5.734755274109279E-4]:5.795551974268E-1,55[&rate=5.734755274109279E-4]:5.603771152351E-1)[&rate=5.734755274109279E-4]:8.83309275303E-2,((23[&rate=5.734755274109279E-4]:4.959371930114E-1,18[&rate=5.734755274109279E-4]:4.767591108196E-1)[&rate=5.734755274109279E-4]:1.635462712501E-1,21[&rate=5.734755274109279E-4]:6.485245601518E-1)[&rate=5.734755274109279E-4]:1.042930716545E-1)[&rate=5.734755274109279E-4]:4.317351431177E-1,39[&rate=5.734755274109279E-4]:3.38678434173E-2)[&rate=5.734755274109279E-4]:2.398698401033E-2,(((52[&rate=5.734755274109279E-4]:7.753345890875E-1,(((47[&rate=5.734755274109279E-4]:4.269785691521E-1,54[&rate=5.734755274109279E-4]:6.023210349055E-1)[&rate=5.734755274109279E-4]:1.310099718101E-1,(40[&rate=5.734755274109279E-4]:1.307926399262E-2,42[&rate=5.734755274109279E-4]:1.307926399262E-2)[&rate=5.734755274109279E-4]:5.284709208053E-1)[&rate=5.734755274109279E-4]:2.884344794251E-1,(63[&rate=5.734755274109279E-4]:3.650461889216E-1,58[&rate=5.734755274109279E-4]:3.623064628943E-1)[&rate=5.734755274109279E-4]:4.430206670823E-1)[&rate=5.734755274109279E-4]:5.623897467302E-3)[&rate=5.734755274109279E-4]:1.15792910207E-1,(((11[&rate=5.734755274109279E-4]:5.831060203148E-1,17[&rate=5.734755274109279E-4]:6.214621846985E-1)[&rate=5.734755274109279E-4]:8.828683425177E-2,51[&rate=5.734755274109279E-4]:5.892010737447E-1)[&rate=5.734755274109279E-4]:1.810478023973E-1,((45[&rate=5.734755274109279E-4]:5.538238159141E-1,(50[&rate=5.734755274109279E-4]:3.941536616748E-1,48[&rate=5.734755274109279E-4]:4.763454424967E-1)[&rate=5.734755274109279E-4]:8.021809944481E-2)[&rate=5.734755274109279E-4]:8.230801446856E-2,(44[&rate=5.734755274109279E-4]:5.645326785341E-1,43[&rate=5.734755274109279E-4]:5.672724045615E-1)[&rate=5.734755274109279E-4]:4.968134362949E-2)[&rate=5.734755274109279E-4]:2.135691005538E-1)[&rate=5.734755274109279E-4]:1.208786231526E-1)[&rate=5.734755274109279E-4]:1.081929753972E-1,((49[&rate=5.734755274109279E-4]:8.969791149701E-1,(46[&rate=5.734755274109279E-4]:5.749898306712E-1,(53[&rate=5.734755274109279E-4]:5.521127105295E-1,41[&rate=5.734755274109279E-4]:5.219757242282E-1)[&rate=5.734755274109279E-4]:3.109629822394E-2)[&rate=5.734755274109279E-4]:3.165098322442E-1)[&rate=5.734755274109279E-4]:9.661838396238E-3,((15[&rate=5.734755274109279E-4]:6.267884509339E-1,12[&rate=5.734755274109279E-4]:5.884322865502E-1)[&rate=5.734755274109279E-4]:3.014792113451E-1,(8[&rate=5.734755274109279E-4]:8.050244939053E-1,(4[&rate=5.734755274109279E-4]:3.061235814669E-1,27[&rate=5.734755274109279E-4]:4.787263211929E-1)[&rate=5.734755274109279E-4]:4.495858439454E-1)[&rate=5.734755274109279E-4]:7.666782590784E-2)[&rate=5.734755274109279E-4]:1.672945547112E-2)[&rate=5.734755274109279E-4]:1.748713021472E-1)[&rate=5.734755274109279E-4]:5.03151746536E-2)[&rate=5.734755274109279E-4]:9.89369611357E-2)[&rate=5.734755274109279E-4]:3.318650233268E-2)[&rate=5.734755274109279E-4]:5.75991226439E-2)[&rate=5.734755274109279E-4]:8.391749127487E-1,38[&rate=5.734755274109279E-4]:1.081272874234E0)[&rate=5.734755274109279E-4]:5.260103792517E-1,(32[&rate=5.734755274109279E-4]:3.846191010197E-1,(31[&rate=5.734755274109279E-4]:1.683691887348E-1,37[&rate=5.734755274109279E-4]:1.683691887348E-1)[&rate=5.734755274109279E-4]:1.315504587328E-1)[&rate=5.734755274109279E-4]:3.88844255767E-1)[&rate=5.734755274109279E-4]:4.71355643464E-2)[&rate=5.734755274109279E-4]:2.467602562746E-2)[&rate=5.734755274109279E-4]:6.937032413993E-2,(14[&rate=5.734755274109279E-4]:2.819789728075E0,29[&rate=5.734755274109279E-4]:7.342968019576E-1)[&rate=5.734755274109279E-4]:4.100420664784E-2)[&rate=5.734755274109279E-4]:6.409425442981E-3,((30[&rate=5.734755274109279E-4]:6.134119059298E-1,62[&rate=5.734755274109279E-4]:6.707889551101E-1)[&rate=5.734755274109279E-4]:8.385406415427E-2,(34[&rate=5.734755274109279E-4]:6.198281427543E-1,((24[&rate=5.734755274109279E-4]:6.902108810798E-1,(6[&rate=5.734755274109279E-4]:3.560085228557E-1,7[&rate=5.734755274109279E-4]:3.560085228557E-1)[&rate=5.734755274109279E-4]:2.273530431556E-1)[&rate=5.734755274109279E-4]:3.206152180381E-1,(28[&rate=5.734755274109279E-4]:8.577536116532E-1,(2[&rate=5.734755274109279E-4]:5.820938267611E-1,(20[&rate=5.734755274109279E-4]:2.744116650161E-1,25[&rate=5.734755274109279E-4]:2.908500211805E-1)[&rate=5.734755274109279E-4]:4.80284901471E-1)[&rate=5.734755274109279E-4]:4.826252461802E-2)[&rate=5.734755274109279E-4]:1.969081039031E-1)[&rate=5.734755274109279E-4]:1.820327741668E0)[&rate=5.734755274109279E-4]:6.399575963523E-3)[&rate=5.734755274109279E-4]:8.444446396435E-2);
tree STATE_2174000 [&joint=-18006.260619945315,lnP=-18006.260619945315] = [&R] ((((35[&rate=4.802399266166062E-4]:8.033001877649E-1,(33[&rate=4.802399266166062E-4]:7.152100054022E-1,36[&rate=4.802399266166062E-4]:7.507291310851E-1)[&rate=4.802399266166062E-4]:7.442898017707E-2)[&rate=4.802399266166062E-4]:1.755810741618E-3,(32[&rate=4.802399266166062E-4]:7.368001198395E-1,(31[&rate=4.802399266166062E-4]:2.626370752093E-1,37[&rate=4.802399266166062E-4]:2.626370752093E-1)[&rate=4.802399266166062E-4]:3.894635910781E-1)[&rate=4.802399266166062E-4]:7.91848404157E-2)[&rate=4.802399266166062E-4]:6.068943808403E-2,((((5[&rate=4.802399266166062E-4]:6.563434181704E-1,((13[&rate=4.802399266166062E-4]:5.220265083965E-1,9[&rate=4.802399266166062E-4]:4.836703440131E-1)[&rate=4.802399266166062E-4]:1.712656420868E-1,16[&rate=4.802399266166062E-4]:7.015113285656E-1)[&rate=4.802399266166062E-4]:1.784578823494E-2)[&rate=4.802399266166062E-4]:3.800138092452E-1,3[&rate=4.802399266166062E-4]:9.843024328952E-1)[&rate=4.802399266166062E-4]:2.549041715489E-1,(((57[&rate=4.802399266166062E-4]:7.407004474355E-1,(59[&rate=4.802399266166062E-4]:5.793747117664E-1,(56[&rate=4.802399266166062E-4]:5.56390510959E-1,60[&rate=4.802399266166062E-4]:5.591302369866E-1)[&rate=4.802399266166062E-4]:2.572392683469E-2)[&rate=4.802399266166062E-4]:1.558462836142E-1)[&rate=4.802399266166062E-4]:6.488127728433E-1,((((10[&rate=4.802399266166062E-4]:6.298936693447E-1,55[&rate=4.802399266166062E-4]:6.10715587153E-1)[&rate=4.802399266166062E-4]:3.87917917681E-1,((23[&rate=4.802399266166062E-4]:8.014917828401E-1,18[&rate=4.802399266166062E-4]:7.823137006484E-1)[&rate=4.802399266166062E-4]:1.457187107764E-1,21[&rate=4.802399266166062E-4]:9.362515895069E-1)[&rate=4.802399266166062E-4]:1.66491504368E-1)[&rate=4.802399266166062E-4]:1.388811914324E-1,39[&rate=4.802399266166062E-4]:9.093935380055E-2)[&rate=4.802399266166062E-4]:8.280035668054E-3,(((26[&rate=4.802399266166062E-4]:5.693137342804E-1,19[&rate=4.802399266166062E-4]:5.44656200034E-1)[&rate=4.802399266166062E-4]:2.770838975793E-1,1[&rate=4.802399266166062E-4]:6.009626199676E-2)[&rate=4.802399266166062E-4]:1.050806308204E-1,22[&rate=4.802399266166062E-4]:9.459988106254E-1)[&rate=4.802399266166062E-4]:3.148644144596E-1)[&rate=4.802399266166062E-4]:4.371848834439E-2)[&rate=4.802399266166062E-4]:4.905169297352E-2,(((52[&rate=4.802399266166062E-4]:8.35011095584E-1,((51[&rate=4.802399266166062E-4]:7.889307886895E-1,((45[&rate=4.802399266166062E-4]:5.927724156621E-1,(50[&rate=4.802399266166062E-4]:3.781300670278E-1,48[&rate=4.802399266166062E-4]:4.603218478497E-1)[&rate=4.802399266166062E-4]:1.351902938398E-1)[&rate=4.802399266166062E-4]:1.3354771763E-2,(44[&rate=4.802399266166062E-4]:3.762590644652E-1,43[&rate=4.802399266166062E-4]:3.789987904926E-1)[&rate=4.802399266166062E-4]:2.079503147409E-1)[&rate=4.802399266166062E-4]:2.622556560588E-1)[&rate=4.802399266166062E-4]:6.445903112719E-3,(11[&rate=4.802399266166062E-4]:7.652232082232E-1,17[&rate=4.802399266166062E-4]:8.035793726069E-1)[&rate=4.802399266166062E-4]:1.123452644008E-1)[&rate=4.802399266166062E-4]:3.963440378179E-2)[&rate=4.802399266166062E-4]:4.2065362808E-2,((((54[&rate=4.802399266166062E-4]:3.326606410325E-1,42[&rate=4.802399266166062E-4]:1.408798191148E-1)[&rate=4.802399266166062E-4]:4.45765315581E-2,47[&rate=4.802399266166062E-4]:2.018947068373E-1)[&rate=4.802399266166062E-4]:3.092592285027E-1,40[&rate=4.802399266166062E-4]:4.947155791756E-1)[&rate=4.802399266166062E-4]:3.597824976473E-1,(63[&rate=4.802399266166062E-4]:3.252429909291E-1,58[&rate=4.802399266166062E-4]:3.225032649018E-1)[&rate=4.802399266166062E-4]:5.073372776746E-1)[&rate=4.802399266166062E-4]:8.285235417189E-2)[&rate=4.802399266166062E-4]:2.085170364246E-1,((46[&rate=4.802399266166062E-4]:5.365254684482E-1,41[&rate=4.802399266166062E-4]:5.146076602291E-1)[&rate=4.802399266166062E-4]:3.639253943648E-1,((53[&rate=4.802399266166062E-4]:8.960814485847E-1,((15[&rate=4.802399266166062E-4]:4.981933343121E-1,12[&rate=4.802399266166062E-4]:4.598371699284E-1)[&rate=4.802399266166062E-4]:3.83826666358E-1,49[&rate=4.802399266166062E-4]:8.436638362865E-1)[&rate=4.802399266166062E-4]:4.967788627063E-2)[&rate=4.802399266166062E-4]:2.606720231197E-3,(8[&rate=4.802399266166062E-4]:4.336974643081E-1,(4[&rate=4.802399266166062E-4]:1.407387642303E-1,27[&rate=4.802399266166062E-4]:3.133415039563E-1)[&rate=4.802399266166062E-4]:2.436436315847E-1)[&rate=4.802399266166062E-4]:4.540318003981E-1)[&rate=4.802399266166062E-4]:9.981872079486E-3)[&rate=4.802399266166062E-4]:2.618549607707E-1)[&rate=4.802399266166062E-4]:9.817689788759E-2)[&rate=4.802399266166062E-4]:4.995675968494E-2)[&rate=4.802399266166062E-4]:9.076871847459E-1,38[&rate=4.802399266166062E-4]:1.144154063162E0)[&rate=4.802399266166062E-4]:5.663402318756E-1)[&rate=4.802399266166062E-4]:9.240562634357E-2,(((34[&rate=4.802399266166062E-4]:6.182241103784E-1,14[&rate=4.802399266166062E-4]:2.774755287862E0)[&rate=4.802399266166062E-4]:1.82341301473E-2,(((24[&rate=4.802399266166062E-4]:7.095838843682E-1,(6[&rate=4.802399266166062E-4]:4.159787909502E-1,7[&rate=4.802399266166062E-4]:4.159787909502E-1)[&rate=4.802399266166062E-4]:1.867557783494E-1)[&rate=4.802399266166062E-4]:2.743600861103E-1,(28[&rate=4.802399266166062E-4]:8.11287571164E-1,((20[&rate=4.802399266166062E-4]:4.218790409195E-1,25[&rate=4.802399266166062E-4]:4.383173970839E-1)[&rate=4.802399266166062E-4]:3.342608709228E-1,2[&rate=4.802399266166062E-4]:5.835371721163E-1)[&rate=4.802399266166062E-4]:3.531387736165E-4)[&rate=4.802399266166062E-4]:2.164920157528E-1)[&rate=4.802399266166062E-4]:1.761419904773E0,30[&rate=4.802399266166062E-4]:6.050764285859E-1)[&rate=4.802399266166062E-4]:1.02420063306E-1)[&rate=4.802399266166062E-4]:6.659042586836E-3,(61[&rate=4.802399266166062E-4]:8.041235579232E-1,(29[&rate=4.802399266166062E-4]:6.771982264896E-1,62[&rate=4.802399266166062E-4]:7.345752756699E-1)[&rate=4.802399266166062E-4]:6.706752198693E-3)[&rate=4.802399266166062E-4]:3.025055579046E-2)[&rate=4.802399266166062E-4]:1.155802279091E-1);
tree STATE_2176000 [&joint=-18021.08339593103,lnP=-18021.08339593103] = [&R] ((30[&rate=5.488498407419938E-4]:8.095459366682E-1,(((24[&rate=5.488498407419938E-4]:6.671885571584E-1,(6[&rate=5.488498407419938E-4]:1.681435296551E-1,7[&rate=5.488498407419938E-4]:1.681435296551E-1)[&rate=5.488498407419938E-4]:3.921957124348E-1)[&rate=5.488498407419938E-4]:3.088499800018E-1,((20[&rate=5.488498407419938E-4]:5.980484616243E-1,25[&rate=5.488498407419938E-4]:6.144868177886E-1)[&rate=5.488498407419938E-4]:3.325149551921E-1,(2[&rate=5.488498407419938E-4]:4.452964681804E-1,28[&rate=5.488498407419938E-4]:6.726937284544E-1)[&rate=5.488498407419938E-4]:3.1266420891E-1)[&rate=5.488498407419938E-4]:3.451621623418E-2)[&rate=5.488498407419938E-4]:1.925514791619E0,((33[&rate=5.488498407419938E-4]:6.609646298672E-1,36[&rate=5.488498407419938E-4]:6.964837555501E-1)[&rate=5.488498407419938E-4]:1.611270580697E-1,(35[&rate=5.488498407419938E-4]:7.179501473653E-1,(32[&rate=5.488498407419938E-4]:3.575508340958E-1,(31[&rate=5.488498407419938E-4]:1.124787727322E-1,37[&rate=5.488498407419938E-4]:1.124787727322E-1)[&rate=5.488498407419938E-4]:1.603726078116E-1)[&rate=5.488498407419938E-4]:3.713282750183E-1)[&rate=5.488498407419938E-4]:1.178027427572E-1)[&rate=5.488498407419938E-4]:5.392829253806E-2)[&rate=5.488498407419938E-4]:4.828005455386E-2)[&rate=5.488498407419938E-4]:3.043255696561E-2,(((34[&rate=5.488498407419938E-4]:5.834401112176E-1,(((((16[&rate=5.488498407419938E-4]:5.227099891722E-1,(5[&rate=5.488498407419938E-4]:4.36145867581E-1,(13[&rate=5.488498407419938E-4]:2.783131977859E-1,9[&rate=5.488498407419938E-4]:2.399570334024E-1)[&rate=5.488498407419938E-4]:2.12627190343E-1)[&rate=5.488498407419938E-4]:2.355042296101E-2)[&rate=5.488498407419938E-4]:3.709385506226E-1,3[&rate=5.488498407419938E-4]:7.785800466442E-1)[&rate=5.488498407419938E-4]:5.478945865299E-1,((((39[&rate=5.488498407419938E-4]:1.135961849197E-1,((10[&rate=5.488498407419938E-4]:8.837693187008E-1,55[&rate=5.488498407419938E-4]:8.645912365091E-1)[&rate=5.488498407419938E-4]:9.726479431907E-2,((23[&rate=5.488498407419938E-4]:6.034874570315E-1,18[&rate=5.488498407419938E-4]:5.843093748398E-1)[&rate=5.488498407419938E-4]:3.831529718066E-1,21[&rate=5.488498407419938E-4]:9.756815247284E-1)[&rate=5.488498407419938E-4]:9.028409514069E-2)[&rate=5.488498407419938E-4]:1.983154965573E-1)[&rate=5.488498407419938E-4]:3.968267172132E-2,(((26[&rate=5.488498407419938E-4]:6.19256994602E-1,19[&rate=5.488498407419938E-4]:5.945994603556E-1)[&rate=5.488498407419938E-4]:3.232500160608E-1,1[&rate=5.488498407419938E-4]:1.562056407999E-1)[&rate=5.488498407419938E-4]:6.72427207623E-2,22[&rate=5.488498407419938E-4]:1.00427027937E0)[&rate=5.488498407419938E-4]:3.10652412887E-1)[&rate=5.488498407419938E-4]:7.589066078167E-2,((((63[&rate=5.488498407419938E-4]:4.297749247643E-1,58[&rate=5.488498407419938E-4]:4.270351987369E-1)[&rate=5.488498407419938E-4]:3.817582403058E-1,(((42[&rate=5.488498407419938E-4]:4.290690647549E-1,40[&rate=5.488498407419938E-4]:4.290690647549E-1)[&rate=5.488498407419938E-4]:1.001550546221E-1,(47[&rate=5.488498407419938E-4]:5.355646888622E-1,54[&rate=5.488498407419938E-4]:7.109071546156E-1)[&rate=5.488498407419938E-4]:1.009778667913E-2)[&rate=5.488498407419938E-4]:2.146389540642E-1,52[&rate=5.488498407419938E-4]:6.835891008384E-1)[&rate=5.488498407419938E-4]:8.958789984807E-2)[&rate=5.488498407419938E-4]:2.083199996604E-1,(((45[&rate=5.488498407419938E-4]:5.191854065303E-1,(50[&rate=5.488498407419938E-4]:1.615752269859E-1,48[&rate=5.488498407419938E-4]:2.437670078077E-1)[&rate=5.488498407419938E-4]:2.7815812475E-1)[&rate=5.488498407419938E-4]:2.013070173611E-1,(44[&rate=5.488498407419938E-4]:5.205011100217E-1,43[&rate=5.488498407419938E-4]:5.23240836049E-1)[&rate=5.488498407419938E-4]:1.780735056507E-1)[&rate=5.488498407419938E-4]:9.23901538651E-2,(51[&rate=5.488498407419938E-4]:5.641278176801E-1,(11[&rate=5.488498407419938E-4]:2.562780830489E-1,17[&rate=5.488498407419938E-4]:2.946342474326E-1)[&rate=5.488498407419938E-4]:3.90041515453E-1)[&rate=5.488498407419938E-4]:1.693027052819E-1)[&rate=5.488498407419938E-4]:2.480664773848E-1)[&rate=5.488498407419938E-4]:8.623177795753E-2,(((8[&rate=5.488498407419938E-4]:4.739207236134E-1,(4[&rate=5.488498407419938E-4]:7.460816447547E-2,27[&rate=5.488498407419938E-4]:2.472109042015E-1)[&rate=5.488498407419938E-4]:3.499974906448E-1)[&rate=5.488498407419938E-4]:1.248306160827E-1,49[&rate=5.488498407419938E-4]:6.069705177782E-1)[&rate=5.488498407419938E-4]:5.594412095197E-2,(((53[&rate=5.488498407419938E-4]:2.593299447575E-1,46[&rate=5.488498407419938E-4]:2.511107666752E-1)[&rate=5.488498407419938E-4]:2.55115065938E-1,41[&rate=5.488498407419938E-4]:4.843080243941E-1)[&rate=5.488498407419938E-4]:1.494472861437E-1,(15[&rate=5.488498407419938E-4]:4.656481115636E-1,12[&rate=5.488498407419938E-4]:4.2729194718E-1)[&rate=5.488498407419938E-4]:2.338606236317E-1)[&rate=5.488498407419938E-4]:1.76206791853E-3)[&rate=5.488498407419938E-4]:4.870059203961E-1)[&rate=5.488498407419938E-4]:1.532215610361E-1)[&rate=5.488498407419938E-4]:3.415493663751E-2,(57[&rate=5.488498407419938E-4]:4.719669805974E-1,(59[&rate=5.488498407419938E-4]:4.395514837948E-1,(60[&rate=5.488498407419938E-4]:3.819086931476E-1,56[&rate=5.488498407419938E-4]:3.7916896712E-1)[&rate=5.488498407419938E-4]:6.312224270216E-2)[&rate=5.488498407419938E-4]:2.69360447476E-2)[&rate=5.488498407419938E-4]:1.037932815929E0)[&rate=5.488498407419938E-4]:6.58899051412E-2)[&rate=5.488498407419938E-4]:4.983338087762E-1,38[&rate=5.488498407419938E-4]:8.220687159227E-1)[&rate=5.488498407419938E-4]:7.865810172819E-1,(14[&rate=5.488498407419938E-4]:2.683099116972E0,61[&rate=5.488498407419938E-4]:7.178247700892E-1)[&rate=5.488498407419938E-4]:3.787938335655E-2)[&rate=5.488498407419938E-4]:1.899278837295E-2)[&rate=5.488498407419938E-4]:7.700377679088E-2,62[&rate=5.488498407419938E-4]:7.88859188555E-1)[&rate=5.488498407419938E-4]:1.222132187114E-2,29[&rate=5.488498407419938E-4]:7.437034612458E-1)[&rate=5.488498407419938E-4]:9.627503238796E-2);
tree STATE_2178000 [&joint=-18011.546836692378,lnP=-18011.546836692378] = [&R] (((14[&rate=4.970856390074667E-4]:2.765743625507E0,((33[&rate=4.970856390074667E-4]:5.080082446551E-1,36[&rate=4.970856390074667E-4]:5.43527370338E-1)[&rate=4.970856390074667E-4]:2.120571820551E-1,((32[&rate=4.970856390074667E-4]:3.8139554946E-1,(31[&rate=4.970856390074667E-4]:1.733360485309E-1,37[&rate=4.970856390074667E-4]:1.733360485309E-1)[&rate=4.970856390074667E-4]:1.233600473771E-1)[&rate=4.970856390074667E-4]:3.517804169281E-1,((((((13[&rate=4.970856390074667E-4]:3.484497929202E-1,9[&rate=4.970856390074667E-4]:3.100936285368E-1)[&rate=4.970856390074667E-4]:3.128827866359E-1,(16[&rate=4.970856390074667E-4]:6.644193388052E-1,5[&rate=4.970856390074667E-4]:6.014056401751E-1)[&rate=4.970856390074667E-4]:5.132418833199E-3)[&rate=4.970856390074667E-4]:5.66388822007E-1,3[&rate=4.970856390074667E-4]:1.120872086495E0)[&rate=4.970856390074667E-4]:1.426513486126E-1,((((39[&rate=4.970856390074667E-4]:5.346647464647E-2,((10[&rate=4.970856390074667E-4]:7.314857019295E-1,55[&rate=4.970856390074667E-4]:7.123076197378E-1)[&rate=4.970856390074667E-4]:1.123351903877E-1,((23[&rate=4.970856390074667E-4]:3.750583804786E-1,18[&rate=4.970856390074667E-4]:3.558802982869E-1)[&rate=4.970856390074667E-4]:6.137872483716E-2,21[&rate=4.970856390074667E-4]:4.254782012061E-1)[&rate=4.970856390074667E-4]:5.032741979603E-1)[&rate=4.970856390074667E-4]:2.753990069867E-1)[&rate=4.970856390074667E-4]:3.795344021812E-2,(((26[&rate=4.970856390074667E-4]:6.671597560332E-1,19[&rate=4.970856390074667E-4]:6.425022217867E-1)[&rate=4.970856390074667E-4]:2.427221103021E-1,1[&rate=4.970856390074667E-4]:1.235804964723E-1)[&rate=4.970856390074667E-4]:7.928891822995E-2,22[&rate=4.970856390074667E-4]:9.836913325105E-1)[&rate=4.970856390074667E-4]:2.693724179705E-1)[&rate=4.970856390074667E-4]:6.246267987596E-2,(((52[&rate=4.970856390074667E-4]:7.538338847251E-1,((63[&rate=4.970856390074667E-4]:1.881638607806E-1,58[&rate=4.970856390074667E-4]:1.854241347532E-1)[&rate=4.970856390074667E-4]:5.364755607698E-1,((47[&rate=4.970856390074667E-4]:2.253715257468E-1,54[&rate=4.970856390074667E-4]:4.007139915002E-1)[&rate=4.970856390074667E-4]:1.102211312783E-1,(40[&rate=4.970856390074667E-4]:1.518318492697E-1,42[&rate=4.970856390074667E-4]:1.518318492697E-1)[&rate=4.970856390074667E-4]:1.67322451591E-1)[&rate=4.970856390074667E-4]:4.274029289088E-1)[&rate=4.970856390074667E-4]:6.755062755839E-2)[&rate=4.970856390074667E-4]:4.946517648475E-2,((11[&rate=4.970856390074667E-4]:4.326179171454E-1,17[&rate=4.970856390074667E-4]:4.709740815291E-1)[&rate=4.970856390074667E-4]:4.012057967414E-1,(51[&rate=4.970856390074667E-4]:6.273617994002E-1,((44[&rate=4.970856390074667E-4]:5.0187407091E-1,43[&rate=4.970856390074667E-4]:5.046137969374E-1)[&rate=4.970856390074667E-4]:7.317950617478E-2,((50[&rate=4.970856390074667E-4]:2.404528505344E-1,48[&rate=4.970856390074667E-4]:3.226446313563E-1)[&rate=4.970856390074667E-4]:2.247638933193E-1,45[&rate=4.970856390074667E-4]:5.446687986482E-1)[&rate=4.970856390074667E-4]:5.230258665565E-2)[&rate=4.970856390074667E-4]:1.098424688908E-1)[&rate=4.970856390074667E-4]:1.242701336648E-1)[&rate=4.970856390074667E-4]:5.166712814485E-2)[&rate=4.970856390074667E-4]:1.818039427381E-1,(((15[&rate=4.970856390074667E-4]:6.173460633029E-1,12[&rate=4.970856390074667E-4]:5.789898989192E-1)[&rate=4.970856390074667E-4]:2.720629782207E-1,((46[&rate=4.970856390074667E-4]:5.229113727991E-1,41[&rate=4.970856390074667E-4]:5.009935645801E-1)[&rate=4.970856390074667E-4]:3.212676594582E-1,49[&rate=4.970856390074667E-4]:8.496584843121E-1)[&rate=4.970856390074667E-4]:1.394392827767E-3)[&rate=4.970856390074667E-4]:4.80454466962E-2,(8[&rate=4.970856390074667E-4]:6.832057988231E-1,((4[&rate=4.970856390074667E-4]:1.812059333543E-1,27[&rate=4.970856390074667E-4]:3.538086730803E-1)[&rate=4.970856390074667E-4]:3.739966249411E-1,53[&rate=4.970856390074667E-4]:6.154765308981E-1)[&rate=4.970856390074667E-4]:7.868817203467E-2)[&rate=4.970856390074667E-4]:2.076733469308E-1)[&rate=4.970856390074667E-4]:1.681964609338E-1)[&rate=4.970856390074667E-4]:1.605604127103E-1)[&rate=4.970856390074667E-4]:6.313804143532E-2,(57[&rate=4.970856390074667E-4]:8.312137354619E-1,(60[&rate=4.970856390074667E-4]:4.078275967378E-1,(56[&rate=4.970856390074667E-4]:3.716690033861E-1,59[&rate=4.970856390074667E-4]:3.689292773587E-1)[&rate=4.970856390074667E-4]:3.341886732406E-2)[&rate=4.970856390074667E-4]:4.233861387242E-1)[&rate=4.970856390074667E-4]:6.323822431798E-1)[&rate=4.970856390074667E-4]:4.924252495886E-2)[&rate=4.970856390074667E-4]:3.406118810574E-1,38[&rate=4.970856390074667E-4]:6.013955901372E-1)[&rate=4.970856390074667E-4]:9.295425071768E-1,35[&rate=4.970856390074667E-4]:6.861892388665E-1)[&rate=4.970856390074667E-4]:3.605776577293E-2)[&rate=4.970856390074667E-4]:1.147962425647E-2)[&rate=4.970856390074667E-4]:7.493937104038E-2)[&rate=4.970856390074667E-4]:1.003684759767E-2,(62[&rate=4.970856390074667E-4]:7.136708244373E-1,29[&rate=4.970856390074667E-4]:6.56293775257E-1)[&rate=4.970856390074667E-4]:3.399377173067E-2)[&rate=4.970856390074667E-4]:5.368426682244E-2,(34[&rate=4.970856390074667E-4]:6.559422437896E-1,((61[&rate=4.970856390074667E-4]:7.951868134336E-1,30[&rate=4.970856390074667E-4]:6.749682341987E-1)[&rate=4.970856390074667E-4]:3.170252891101E-2,((24[&rate=4.970856390074667E-4]:8.739537693402E-1,(6[&rate=4.970856390074667E-4]:2.61369148404E-1,7[&rate=4.970856390074667E-4]:2.61369148404E-1)[&rate=4.970856390074667E-4]:5.057353058677E-1)[&rate=4.970856390074667E-4]:2.396829673326E-1,((2[&rate=4.970856390074667E-4]:5.775299351812E-1,28[&rate=4.970856390074667E-4]:8.049271954552E-1)[&rate=4.970856390074667E-4]:2.252122391051E-1,(20[&rate=4.970856390074667E-4]:2.888700628289E-1,25[&rate=4.970856390074667E-4]:3.053084189932E-1)[&rate=4.970856390074667E-4]:6.864748511835E-1)[&rate=4.970856390074667E-4]:1.273329185508E-1)[&rate=4.970856390074667E-4]:1.733321473102E0)[&rate=4.970856390074667E-4]:2.030973204606E-2)[&rate=4.970856390074667E-4]:1.699131865437E-2);
tree STATE_2180000 [&joint=-18011.52882061543,lnP=-18011.52882061543] = [&R] ((((((33[&rate=5.239154088994565E-4]:6.991740393828E-1,36[&rate=5.239154088994565E-4]:7.346931650657E-1)[&rate=5.239154088994565E-4]:8.889469589399E-3,((35[&rate=5.239154088994565E-4]:5.177776604857E-1,((((16[&rate=5.239154088994565E-4]:5.814472344716E-1,3[&rate=5.239154088994565E-4]:4.66378741321E-1)[&rate=5.239154088994565E-4]:4.193209180828E-1,((13[&rate=5.239154088994565E-4]:4.594282477807E-1,9[&rate=5.239154088994565E-4]:4.210720833973E-1)[&rate=5.239154088994565E-4]:3.929469466465E-1,5[&rate=5.239154088994565E-4]:7.975806738794E-1)[&rate=5.239154088994565E-4]:1.401737800448E-1)[&rate=5.239154088994565E-4]:5.236429845423E-1,(((((((26[&rate=5.239154088994565E-4]:7.394400928894E-1,19[&rate=5.239154088994565E-4]:7.147825586429E-1)[&rate=5.239154088994565E-4]:1.264180667496E-1,1[&rate=5.239154088994565E-4]:7.955678977603E-2)[&rate=5.239154088994565E-4]:1.037679103989E-1,22[&rate=5.239154088994565E-4]:9.641466179832E-1)[&rate=5.239154088994565E-4]:2.358061845432E-1,39[&rate=5.239154088994565E-4]:3.830896690998E-2)[&rate=5.239154088994565E-4]:3.440271429217E-2,((10[&rate=5.239154088994565E-4]:6.908482953667E-1,55[&rate=5.239154088994565E-4]:6.71670213175E-1)[&rate=5.239154088994565E-4]:1.74849804186E-1,((23[&rate=5.239154088994565E-4]:5.418169558089E-1,18[&rate=5.239154088994565E-4]:5.226388736172E-1)[&rate=5.239154088994565E-4]:2.685980689522E-1,21[&rate=5.239154088994565E-4]:7.994561206514E-1)[&rate=5.239154088994565E-4]:1.511734857505E-1)[&rate=5.239154088994565E-4]:2.727670063069E-1)[&rate=5.239154088994565E-4]:2.37363211229E-1,(57[&rate=5.239154088994565E-4]:5.167280748548E-1,(60[&rate=5.239154088994565E-4]:2.209857130707E-1,(59[&rate=5.239154088994565E-4]:2.083331809909E-1,56[&rate=5.239154088994565E-4]:2.110729070183E-1)[&rate=5.239154088994565E-4]:7.173080024811E-3)[&rate=5.239154088994565E-4]:2.957423617841E-1)[&rate=5.239154088994565E-4]:1.039922160042E0)[&rate=5.239154088994565E-4]:1.649824183286E-2,((((52[&rate=5.239154088994565E-4]:6.704553837597E-1,(((40[&rate=5.239154088994565E-4]:2.147019670048E-1,42[&rate=5.239154088994565E-4]:2.147019670048E-1)[&rate=5.239154088994565E-4]:8.454167015194E-3,47[&rate=5.239154088994565E-4]:2.395944901843E-1)[&rate=5.239154088994565E-4]:2.329856987157E-2,54[&rate=5.239154088994565E-4]:4.382355258093E-1)[&rate=5.239154088994565E-4]:4.842746524709E-1)[&rate=5.239154088994565E-4]:5.587177652498E-2,(63[&rate=5.239154088994565E-4]:3.166133798523E-1,58[&rate=5.239154088994565E-4]:3.13873653825E-1)[&rate=5.239154088994565E-4]:4.48069944816E-1)[&rate=5.239154088994565E-4]:3.200079700096E-1,((((44[&rate=5.239154088994565E-4]:2.720708436236E-1,43[&rate=5.239154088994565E-4]:2.748105696509E-1)[&rate=5.239154088994565E-4]:2.90420416888E-1,((50[&rate=5.239154088994565E-4]:2.129900602445E-1,48[&rate=5.239154088994565E-4]:2.951818410663E-1)[&rate=5.239154088994565E-4]:1.191120735615E-1,45[&rate=5.239154088994565E-4]:4.115541886004E-1)[&rate=5.239154088994565E-4]:1.728548801303E-1)[&rate=5.239154088994565E-4]:1.768121784374E-1,51[&rate=5.239154088994565E-4]:6.817691923736E-1)[&rate=5.239154088994565E-4]:8.757259798201E-2,(11[&rate=5.239154088994565E-4]:4.61451739251E-1,17[&rate=5.239154088994565E-4]:4.998079036347E-1)[&rate=5.239154088994565E-4]:3.900818319265E-1)[&rate=5.239154088994565E-4]:2.769933399386E-1)[&rate=5.239154088994565E-4]:2.188744110983E-1,(((15[&rate=5.239154088994565E-4]:6.041375531518E-1,12[&rate=5.239154088994565E-4]:5.657813887681E-1)[&rate=5.239154088994565E-4]:3.150741532732E-1,(46[&rate=5.239154088994565E-4]:5.711811018083E-1,41[&rate=5.239154088994565E-4]:5.492632935892E-1)[&rate=5.239154088994565E-4]:3.041949881783E-1)[&rate=5.239154088994565E-4]:5.473220240914E-2,(((4[&rate=5.239154088994565E-4]:3.442491716741E-1,27[&rate=5.239154088994565E-4]:5.168519114001E-1)[&rate=5.239154088994565E-4]:3.052817032444E-1,49[&rate=5.239154088994565E-4]:7.070651214937E-1)[&rate=5.239154088994565E-4]:2.66013657407E-3,(8[&rate=5.239154088994565E-4]:3.1996597153E-1,53[&rate=5.239154088994565E-4]:3.309248756396E-1)[&rate=5.239154088994565E-4]:3.815401084557E-1)[&rate=5.239154088994565E-4]:2.258624863827E-1)[&rate=5.239154088994565E-4]:4.118135777639E-1)[&rate=5.239154088994565E-4]:5.314441478922E-2)[&rate=5.239154088994565E-4]:8.550923570945E-2)[&rate=5.239154088994565E-4]:2.206529829855E-1,38[&rate=5.239154088994565E-4]:6.27255900904E-1)[&rate=5.239154088994565E-4]:7.352706180291E-1)[&rate=5.239154088994565E-4]:1.426029010467E-1,(32[&rate=5.239154088994565E-4]:4.928697287265E-1,(31[&rate=5.239154088994565E-4]:1.081314652556E-1,37[&rate=5.239154088994565E-4]:1.081314652556E-1)[&rate=5.239154088994565E-4]:3.000388099189E-1)[&rate=5.239154088994565E-4]:1.784397945546E-1)[&rate=5.239154088994565E-4]:6.134414962546E-2)[&rate=5.239154088994565E-4]:8.571026088117E-2,34[&rate=5.239154088994565E-4]:6.079814201265E-1)[&rate=5.239154088994565E-4]:3.013824013967E-2,((14[&rate=5.239154088994565E-4]:2.619998793919E0,30[&rate=5.239154088994565E-4]:5.345058678015E-1)[&rate=5.239154088994565E-4]:1.622102792674E-1,((20[&rate=5.239154088994565E-4]:5.920520690137E-1,25[&rate=5.239154088994565E-4]:6.08490425178E-1)[&rate=5.239154088994565E-4]:6.259098679889E-1,((24[&rate=5.239154088994565E-4]:7.904770950762E-1,(6[&rate=5.239154088994565E-4]:1.772667730548E-1,7[&rate=5.239154088994565E-4]:1.772667730548E-1)[&rate=5.239154088994565E-4]:5.063610069529E-1)[&rate=5.239154088994565E-4]:2.218327006572E-1,(2[&rate=5.239154088994565E-4]:7.24083978968E-1,28[&rate=5.239154088994565E-4]:9.51481239242E-1)[&rate=5.239154088994565E-4]:1.046641729297E-1)[&rate=5.239154088994565E-4]:2.166110453789E-1)[&rate=5.239154088994565E-4]:1.608082752622E0)[&rate=5.239154088994565E-4]:1.244176456349E-2)[&rate=5.239154088994565E-4]:1.123709433194E-3,(61[&rate=5.239154088994565E-4]:8.29648567285E-1,62[&rate=5.239154088994565E-4]:7.668070372304E-1)[&rate=5.239154088994565E-4]:8.51633015496E-4)[&rate=5.239154088994565E-4]:3.915645715123E-2,29[&rate=5.239154088994565E-4]:7.494380782168E-1);
tree STATE_2182000 [&joint=-18018.08016458063,lnP=-18018.08016458063] = [&R] (((33[&rate=5.31705560860206E-4]:5.160434454358E-1,36[&rate=5.31705560860206E-4]:5.515625711186E-1)[&rate=5.31705560860206E-4]:1.320545760762E-1,((32[&rate=5.31705560860206E-4]:3.954600474599E-1,(31[&rate=5.31705560860206E-4]:1.057528610181E-1,37[&rate=5.31705560860206E-4]:1.057528610181E-1)[&rate=5.31705560860206E-4]:2.050077328898E-1)[&rate=5.31705560860206E-4]:1.998595567813E-1,35[&rate=5.31705560860206E-4]:5.843906424925E-1)[&rate=5.31705560860206E-4]:7.736858120511E-2)[&rate=5.31705560860206E-4]:1.484895334421E-1,((((((62[&rate=5.31705560860206E-4]:4.688298973363E-1,14[&rate=5.31705560860206E-4]:2.496945774273E0)[&rate=5.31705560860206E-4]:2.072992657899E-2,(34[&rate=5.31705560860206E-4]:3.475535427417E-1,(((((16[&rate=5.31705560860206E-4]:3.39743959472E-1,3[&rate=5.31705560860206E-4]:2.246754663214E-1)[&rate=5.31705560860206E-4]:3.683897847442E-1,5[&rate=5.31705560860206E-4]:6.451200455861E-1)[&rate=5.31705560860206E-4]:1.11508821265E-1,(13[&rate=5.31705560860206E-4]:6.806653367095E-1,9[&rate=5.31705560860206E-4]:6.423091723261E-1)[&rate=5.31705560860206E-4]:1.307580506894E-1)[&rate=5.31705560860206E-4]:1.03911372161E0,(((((51[&rate=5.31705560860206E-4]:7.199948700728E-1,((((50[&rate=5.31705560860206E-4]:2.846277994375E-1,48[&rate=5.31705560860206E-4]:3.668195802593E-1)[&rate=5.31705560860206E-4]:1.514838034938E-1,45[&rate=5.31705560860206E-4]:5.155636577258E-1)[&rate=5.31705560860206E-4]:4.378830844839E-2,(43[&rate=5.31705560860206E-4]:5.175386778574E-1,44[&rate=5.31705560860206E-4]:5.147989518301E-1)[&rate=5.31705560860206E-4]:2.263520612499E-2)[&rate=5.31705560860206E-4]:2.161976568134E-1,(11[&rate=5.31705560860206E-4]:3.657971321543E-1,17[&rate=5.31705560860206E-4]:4.04153296538E-1)[&rate=5.31705560860206E-4]:4.124922168606E-1)[&rate=5.31705560860206E-4]:2.389730187978E-2)[&rate=5.31705560860206E-4]:6.096712525459E-2,((52[&rate=5.31705560860206E-4]:5.746970095893E-1,(40[&rate=5.31705560860206E-4]:4.884302257435E-1,(54[&rate=5.31705560860206E-4]:6.241557442943E-1,(47[&rate=5.31705560860206E-4]:2.522993194962E-1,42[&rate=5.31705560860206E-4]:2.358609633318E-1)[&rate=5.31705560860206E-4]:1.965139590447E-1)[&rate=5.31705560860206E-4]:5.605530336696E-2)[&rate=5.31705560860206E-4]:1.465407564486E-1)[&rate=5.31705560860206E-4]:3.970998115248E-2,(63[&rate=5.31705560860206E-4]:2.340157027955E-1,58[&rate=5.31705560860206E-4]:2.312759767681E-1)[&rate=5.31705560860206E-4]:4.1874745233E-1)[&rate=5.31705560860206E-4]:1.665550045856E-1)[&rate=5.31705560860206E-4]:5.31297996778E-1,(((15[&rate=5.31705560860206E-4]:5.370790115549E-1,12[&rate=5.31705560860206E-4]:4.987228471712E-1)[&rate=5.31705560860206E-4]:2.48548776913E-1,(46[&rate=5.31705560860206E-4]:6.810868490717E-1,41[&rate=5.31705560860206E-4]:6.591690408526E-1)[&rate=5.31705560860206E-4]:6.070532295772E-2)[&rate=5.31705560860206E-4]:5.270427863737E-2,(((4[&rate=5.31705560860206E-4]:2.339877549544E-1,27[&rate=5.31705560860206E-4]:4.065904946804E-1)[&rate=5.31705560860206E-4]:3.877487598363E-1,(49[&rate=5.31705560860206E-4]:6.78142911695E-1,53[&rate=5.31705560860206E-4]:6.808826377226E-1)[&rate=5.31705560860206E-4]:1.127849670897E-3)[&rate=5.31705560860206E-4]:2.800862827895E-2,8[&rate=5.31705560860206E-4]:6.990602115627E-1)[&rate=5.31705560860206E-4]:9.269651307672E-2)[&rate=5.31705560860206E-4]:5.944758702057E-1)[&rate=5.31705560860206E-4]:1.102317987184E-1,(57[&rate=5.31705560860206E-4]:4.656181095079E-1,((56[&rate=5.31705560860206E-4]:2.199543672163E-1,60[&rate=5.31705560860206E-4]:2.226940932439E-1)[&rate=5.31705560860206E-4]:1.609222536407E-1,59[&rate=5.31705560860206E-4]:3.781368948297E-1)[&rate=5.31705560860206E-4]:8.200176262327E-2)[&rate=5.31705560860206E-4]:1.211668201864E0)[&rate=5.31705560860206E-4]:1.333810432703E-1,((39[&rate=5.31705560860206E-4]:2.550991296233E-1,(((26[&rate=5.31705560860206E-4]:7.728999143825E-1,19[&rate=5.31705560860206E-4]:7.48242380136E-1)[&rate=5.31705560860206E-4]:2.023882500837E-1,1[&rate=5.31705560860206E-4]:1.889867946032E-1)[&rate=5.31705560860206E-4]:3.706846004084E-1,22[&rate=5.31705560860206E-4]:1.34049331282E0)[&rate=5.31705560860206E-4]:7.624965241983E-2)[&rate=5.31705560860206E-4]:1.116659923543E-1,((10[&rate=5.31705560860206E-4]:7.038316894622E-1,55[&rate=5.31705560860206E-4]:6.846536072704E-1)[&rate=5.31705560860206E-4]:1.382560213611E-1,((23[&rate=5.31705560860206E-4]:4.038013231647E-1,18[&rate=5.31705560860206E-4]:3.846232409729E-1)[&rate=5.31705560860206E-4]:2.187566170461E-1,21[&rate=5.31705560860206E-4]:6.115990361011E-1)[&rate=5.31705560860206E-4]:3.154201815713E-1)[&rate=5.31705560860206E-4]:5.904308358119E-1)[&rate=5.31705560860206E-4]:1.973268901988E-1)[&rate=5.31705560860206E-4]:1.823355077919E-1)[&rate=5.31705560860206E-4]:4.235700888933E-1,38[&rate=5.31705560860206E-4]:1.164518156807E0)[&rate=5.31705560860206E-4]:2.27237796295E-1)[&rate=5.31705560860206E-4]:1.359098062705E-2)[&rate=5.31705560860206E-4]:3.451635555564E-2,61[&rate=5.31705560860206E-4]:5.869177095255E-1)[&rate=5.31705560860206E-4]:7.564184215854E-2,30[&rate=5.31705560860206E-4]:5.423409724491E-1)[&rate=5.31705560860206E-4]:1.319704148344E-1,(((24[&rate=5.31705560860206E-4]:8.303810884442E-1,(6[&rate=5.31705560860206E-4]:2.492842487667E-1,7[&rate=5.31705560860206E-4]:2.492842487667E-1)[&rate=5.31705560860206E-4]:4.742475246089E-1)[&rate=5.31705560860206E-4]:7.302912026342E-2,(20[&rate=5.31705560860206E-4]:2.942970373535E-1,25[&rate=5.31705560860206E-4]:3.107353935179E-1)[&rate=5.31705560860206E-4]:5.981542672444E-1)[&rate=5.31705560860206E-4]:1.060994791881E-1,(2[&rate=5.31705560860206E-4]:6.038242392218E-1,28[&rate=5.31705560860206E-4]:8.312214994958E-1)[&rate=5.31705560860206E-4]:2.221238048383E-1)[&rate=5.31705560860206E-4]:1.805089146053E0)[&rate=5.31705560860206E-4]:5.791814512019E-3,29[&rate=5.31705560860206E-4]:6.801032017955E-1)[&rate=5.31705560860206E-4]:1.730254798E-3);
tree STATE_2184000 [&joint=-18004.02001937183,lnP=-18004.02001937183] = [&R] (30[&rate=5.047461160349453E-4]:7.806215137162E-1,((((35[&rate=5.047461160349453E-4]:6.734869114036E-1,((33[&rate=5.047461160349453E-4]:5.848222490084E-1,36[&rate=5.047461160349453E-4]:6.203413746913E-1)[&rate=5.047461160349453E-4]:7.052383074117E-2,(32[&rate=5.047461160349453E-4]:5.050442130596E-1,(31[&rate=5.047461160349453E-4]:1.848741730535E-1,37[&rate=5.047461160349453E-4]:1.848741730535E-1)[&rate=5.047461160349453E-4]:2.35470586454E-1)[&rate=5.047461160349453E-4]:1.748920306243E-1)[&rate=5.047461160349453E-4]:4.479629468399E-3)[&rate=5.047461160349453E-4]:1.494349973339E-1,((((((5[&rate=5.047461160349453E-4]:7.542464423175E-1,(13[&rate=5.047461160349453E-4]:5.649535300759E-1,9[&rate=5.047461160349453E-4]:5.265973656925E-1)[&rate=5.047461160349453E-4]:2.440874327894E-1)[&rate=5.047461160349453E-4]:1.011503731438E-2,(16[&rate=5.047461160349453E-4]:5.136120016821E-1,3[&rate=5.047461160349453E-4]:3.985435085315E-1)[&rate=5.047461160349453E-4]:3.137631765799E-1)[&rate=5.047461160349453E-4]:9.450461290316E-1,((((((26[&rate=5.047461160349453E-4]:7.99672358895E-1,19[&rate=5.047461160349453E-4]:7.750148246486E-1)[&rate=5.047461160349453E-4]:7.437667923525E-2,1[&rate=5.047461160349453E-4]:8.774766826731E-2)[&rate=5.047461160349453E-4]:1.396898712212E-1,22[&rate=5.047461160349453E-4]:1.008259457297E0)[&rate=5.047461160349453E-4]:3.715509236463E-1,39[&rate=5.047461160349453E-4]:2.181665453267E-1)[&rate=5.047461160349453E-4]:1.497453046335E-2,((23[&rate=5.047461160349453E-4]:5.344633574076E-1,18[&rate=5.047461160349453E-4]:5.152852752159E-1)[&rate=5.047461160349453E-4]:3.434705886065E-1,((10[&rate=5.047461160349453E-4]:5.674715270718E-1,55[&rate=5.047461160349453E-4]:5.4829344488E-1)[&rate=5.047461160349453E-4]:1.762474203786E-1,21[&rate=5.047461160349453E-4]:8.286504542996E-1)[&rate=5.047461160349453E-4]:3.832458760482E-2)[&rate=5.047461160349453E-4]:5.168509653923E-1)[&rate=5.047461160349453E-4]:1.40951718113E-1,((57[&rate=5.047461160349453E-4]:6.728077896734E-1,(56[&rate=5.047461160349453E-4]:3.210751557772E-1,(60[&rate=5.047461160349453E-4]:1.663198398491E-1,59[&rate=5.047461160349453E-4]:1.608403877942E-1)[&rate=5.047461160349453E-4]:1.574950419556E-1)[&rate=5.047461160349453E-4]:3.489929078686E-1)[&rate=5.047461160349453E-4]:9.034670067811E-1,(((((44[&rate=5.047461160349453E-4]:6.662414739674E-1,((50[&rate=5.047461160349453E-4]:3.694162777303E-1,48[&rate=5.047461160349453E-4]:4.516080585521E-1)[&rate=5.047461160349453E-4]:1.217897065437E-1,45[&rate=5.047461160349453E-4]:5.706580390685E-1)[&rate=5.047461160349453E-4]:1.17501243118E-1)[&rate=5.047461160349453E-4]:2.065403497718E-2,43[&rate=5.047461160349453E-4]:6.896352349719E-1)[&rate=5.047461160349453E-4]:1.314615719594E-1,((11[&rate=5.047461160349453E-4]:2.181405905417E-1,17[&rate=5.047461160349453E-4]:2.564967549254E-1)[&rate=5.047461160349453E-4]:2.559664027493E-1,51[&rate=5.047461160349453E-4]:3.919152124692E-1)[&rate=5.047461160349453E-4]:3.689076218593E-1)[&rate=5.047461160349453E-4]:2.489511926749E-1,((52[&rate=5.047461160349453E-4]:6.859174592142E-1,((40[&rate=5.047461160349453E-4]:4.7105484246E-1,54[&rate=5.047461160349453E-4]:6.628356643778E-1)[&rate=5.047461160349453E-4]:2.140980185911E-2,(47[&rate=5.047461160349453E-4]:2.605532626102E-1,42[&rate=5.047461160349453E-4]:2.441149064458E-1)[&rate=5.047461160349453E-4]:2.483497378733E-1)[&rate=5.047461160349453E-4]:2.537267874979E-1)[&rate=5.047461160349453E-4]:6.86917800455E-2,(63[&rate=5.047461160349453E-4]:3.616706248863E-1,58[&rate=5.047461160349453E-4]:3.58930898859E-1)[&rate=5.047461160349453E-4]:4.312947787571E-1)[&rate=5.047461160349453E-4]:2.551647877437E-1)[&rate=5.047461160349453E-4]:1.830876544128E-1,((53[&rate=5.047461160349453E-4]:7.78147414933E-1,((((4[&rate=5.047461160349453E-4]:8.91844500599E-2,27[&rate=5.047461160349453E-4]:2.617871897859E-1)[&rate=5.047461160349453E-4]:3.773429766707E-1,8[&rate=5.047461160349453E-4]:5.158424952237E-1)[&rate=5.047461160349453E-4]:6.168167489272E-2,49[&rate=5.047461160349453E-4]:5.857433481985E-1)[&rate=5.047461160349453E-4]:1.735865199683E-1,(46[&rate=5.047461160349453E-4]:4.722062595568E-1,41[&rate=5.047461160349453E-4]:4.502884513378E-1)[&rate=5.047461160349453E-4]:2.816441565552E-1)[&rate=5.047461160349453E-4]:1.607782073866E-2)[&rate=5.047461160349453E-4]:5.303168100723E-2,(15[&rate=5.047461160349453E-4]:6.067814886206E-1,12[&rate=5.047461160349453E-4]:5.684253242369E-1)[&rate=5.047461160349453E-4]:2.600140456757E-1)[&rate=5.047461160349453E-4]:4.466140923255E-1)[&rate=5.047461160349453E-4]:1.286185944901E-1)[&rate=5.047461160349453E-4]:4.439333991436E-2)[&rate=5.047461160349453E-4]:2.859997462673E-1)[&rate=5.047461160349453E-4]:8.337058168099E-1,38[&rate=5.047461160349453E-4]:1.488318904925E0)[&rate=5.047461160349453E-4]:7.605877174829E-2,14[&rate=5.047461160349453E-4]:2.676706443797E0)[&rate=5.047461160349453E-4]:4.22685145988E-2,34[&rate=5.047461160349453E-4]:5.624437809124E-1)[&rate=5.047461160349453E-4]:6.102457591264E-2)[&rate=5.047461160349453E-4]:1.509856900364E-3,62[&rate=5.047461160349453E-4]:7.533935142719E-1)[&rate=5.047461160349453E-4]:3.48139208205E-2,((29[&rate=5.047461160349453E-4]:5.138689453947E-1,(((28[&rate=5.047461160349453E-4]:6.28787886248E-1,(20[&rate=5.047461160349453E-4]:2.172533943216E-1,25[&rate=5.047461160349453E-4]:2.336917504859E-1)[&rate=5.047461160349453E-4]:3.567399713783E-1)[&rate=5.047461160349453E-4]:7.975132866159E-2,(24[&rate=5.047461160349453E-4]:6.07191973201E-1,(6[&rate=5.047461160349453E-4]:2.98126796204E-1,7[&rate=5.047461160349453E-4]:2.98126796204E-1)[&rate=5.047461160349453E-4]:2.022158619284E-1)[&rate=5.047461160349453E-4]:5.751162527016E-2)[&rate=5.047461160349453E-4]:2.641931520437E-1,2[&rate=5.047461160349453E-4]:7.453351066792E-1)[&rate=5.047461160349453E-4]:1.725259641545E0)[&rate=5.047461160349453E-4]:1.502110146447E-1,61[&rate=5.047461160349453E-4]:7.842985392743E-1)[&rate=5.047461160349453E-4]:6.675042587264E-2)[&rate=5.047461160349453E-4]:4.979112780414E-2);
tree STATE_2186000 [&joint=-18013.07613096674,lnP=-18013.07613096674] = [&R] ((((29[&rate=4.764088362221472E-4]:6.790623880201E-1,61[&rate=4.764088362221472E-4]:7.99280967255E-1)[&rate=4.764088362221472E-4]:6.444829856192E-2,30[&rate=4.764088362221472E-4]:7.43510686582E-1)[&rate=4.764088362221472E-4]:5.851746705828E-2,(((((((20[&rate=4.764088362221472E-4]:3.615207083408E-1,25[&rate=4.764088362221472E-4]:3.779590645052E-1)[&rate=4.764088362221472E-4]:2.762171381855E-1,(24[&rate=4.764088362221472E-4]:4.901903107696E-1,(6[&rate=4.764088362221472E-4]:9.067194963613E-2,7[&rate=4.764088362221472E-4]:9.067194963613E-2)[&rate=4.764088362221472E-4]:2.926690460649E-1)[&rate=4.764088362221472E-4]:1.585064398664E-1)[&rate=4.764088362221472E-4]:3.417593373397E-2,28[&rate=4.764088362221472E-4]:7.267083008083E-1)[&rate=4.764088362221472E-4]:2.35201369669E-1,2[&rate=4.764088362221472E-4]:7.345124102033E-1)[&rate=4.764088362221472E-4]:1.578145871858E0,34[&rate=4.764088362221472E-4]:2.848942278657E-1)[&rate=4.764088362221472E-4]:2.470247022542E-1,14[&rate=4.764088362221472E-4]:2.688450107603E0)[&rate=4.764088362221472E-4]:1.715610230686E-2,62[&rate=4.764088362221472E-4]:6.774903329733E-1)[&rate=4.764088362221472E-4]:1.819148698474E-1)[&rate=4.764088362221472E-4]:1.03639777043E-2,(((((13[&rate=4.764088362221472E-4]:6.335477695389E-1,9[&rate=4.764088362221472E-4]:5.951916051554E-1)[&rate=4.764088362221472E-4]:2.423770866339E-1,(5[&rate=4.764088362221472E-4]:6.137584683458E-1,(3[&rate=4.764088362221472E-4]:4.129633654785E-1,16[&rate=4.764088362221472E-4]:5.280318586291E-1)[&rate=4.764088362221472E-4]:1.487403083468E-1)[&rate=4.764088362221472E-4]:2.073718672792E-1)[&rate=4.764088362221472E-4]:9.298414832181E-1,(((((((26[&rate=4.764088362221472E-4]:5.250188684468E-1,19[&rate=4.764088362221472E-4]:5.003613342003E-1)[&rate=4.764088362221472E-4]:3.485831919381E-1,1[&rate=4.764088362221472E-4]:8.730069052194E-2)[&rate=4.764088362221472E-4]:2.267648489372E-2,22[&rate=4.764088362221472E-4]:8.907990932239E-1)[&rate=4.764088362221472E-4]:2.856389609653E-1,39[&rate=4.764088362221472E-4]:1.479421857277E-2)[&rate=4.764088362221472E-4]:2.355886647979E-1,((10[&rate=4.764088362221472E-4]:6.297861323436E-1,55[&rate=4.764088362221472E-4]:6.106080501519E-1)[&rate=4.764088362221472E-4]:2.408909456222E-1,((23[&rate=4.764088362221472E-4]:1.938741682595E-1,18[&rate=4.764088362221472E-4]:1.746960860677E-1)[&rate=4.764088362221472E-4]:6.22018532581E-1,21[&rate=4.764088362221472E-4]:8.049337967308E-1)[&rate=4.764088362221472E-4]:1.506747880842E-1)[&rate=4.764088362221472E-4]:4.454592300624E-1)[&rate=4.764088362221472E-4]:1.470521236467E-1,((((51[&rate=4.764088362221472E-4]:6.544889176456E-1,(11[&rate=4.764088362221472E-4]:5.465890913542E-1,17[&rate=4.764088362221472E-4]:5.849452557379E-1)[&rate=4.764088362221472E-4]:1.900916071132E-1)[&rate=4.764088362221472E-4]:1.992124172281E-1,(((43[&rate=4.764088362221472E-4]:4.326147868523E-1,45[&rate=4.764088362221472E-4]:4.51792869044E-1)[&rate=4.764088362221472E-4]:1.663479559848E-1,(50[&rate=4.764088362221472E-4]:3.612426784176E-1,48[&rate=4.764088362221472E-4]:4.434344592395E-1)[&rate=4.764088362221472E-4]:1.774460918167E-1)[&rate=4.764088362221472E-4]:1.719474090123E-1,44[&rate=4.764088362221472E-4]:7.68170425822E-1)[&rate=4.764088362221472E-4]:1.430651556271E-1)[&rate=4.764088362221472E-4]:7.47530600008E-2,(((63[&rate=4.764088362221472E-4]:3.70062965511E-1,58[&rate=4.764088362221472E-4]:3.673232394836E-1)[&rate=4.764088362221472E-4]:4.307341675325E-1,52[&rate=4.764088362221472E-4]:7.624409686598E-1)[&rate=4.764088362221472E-4]:3.316706288453E-2,((40[&rate=4.764088362221472E-4]:5.057405172645E-1,(54[&rate=4.764088362221472E-4]:6.026758954487E-1,47[&rate=4.764088362221472E-4]:4.273334296954E-1)[&rate=4.764088362221472E-4]:9.484544373348E-2)[&rate=4.764088362221472E-4]:6.781058840042E-2,42[&rate=4.764088362221472E-4]:5.735511056649E-1)[&rate=4.764088362221472E-4]:2.823308984822E-1)[&rate=4.764088362221472E-4]:1.328463633302E-1)[&rate=4.764088362221472E-4]:3.028841793513E-1,((((8[&rate=4.764088362221472E-4]:7.016935054934E-1,(53[&rate=4.764088362221472E-4]:7.03890035011E-1,(4[&rate=4.764088362221472E-4]:2.784155379005E-1,27[&rate=4.764088362221472E-4]:4.510182776265E-1)[&rate=4.764088362221472E-4]:3.652005245077E-1)[&rate=4.764088362221472E-4]:8.762374592104E-3)[&rate=4.764088362221472E-4]:8.641494832179E-2,(15[&rate=4.764088362221472E-4]:6.106456744627E-1,12[&rate=4.764088362221472E-4]:5.72289510079E-1)[&rate=4.764088362221472E-4]:2.240381218183E-1)[&rate=4.764088362221472E-4]:6.062272799114E-2,49[&rate=4.764088362221472E-4]:8.569503598884E-1)[&rate=4.764088362221472E-4]:3.912369188073E-3,(46[&rate=4.764088362221472E-4]:7.916038247894E-1,41[&rate=4.764088362221472E-4]:7.696860165703E-1)[&rate=4.764088362221472E-4]:6.377945223241E-2)[&rate=4.764088362221472E-4]:4.526676259711E-1)[&rate=4.764088362221472E-4]:1.578772547093E-1)[&rate=4.764088362221472E-4]:1.320638762793E-1,(57[&rate=4.764088362221472E-4]:7.347227598041E-1,(59[&rate=4.764088362221472E-4]:5.938185178746E-1,(60[&rate=4.764088362221472E-4]:5.168626732959E-1,56[&rate=4.764088362221472E-4]:5.141229472683E-1)[&rate=4.764088362221472E-4]:8.243529663366E-2)[&rate=4.764088362221472E-4]:1.354247898745E-1)[&rate=4.764088362221472E-4]:1.041351465958E0)[&rate=4.764088362221472E-4]:1.721578670532E-1)[&rate=4.764088362221472E-4]:4.85713122854E-1,38[&rate=4.764088362221472E-4]:1.181890421149E0)[&rate=4.764088362221472E-4]:4.957874969264E-1,((35[&rate=4.764088362221472E-4]:7.690452919088E-1,(33[&rate=4.764088362221472E-4]:5.706276752353E-1,36[&rate=4.764088362221472E-4]:6.061468009182E-1)[&rate=4.764088362221472E-4]:1.847564144879E-1)[&rate=4.764088362221472E-4]:3.428691224988E-2,(32[&rate=4.764088362221472E-4]:6.91117536335E-1,(31[&rate=4.764088362221472E-4]:4.176762065253E-1,37[&rate=4.764088362221472E-4]:4.176762065253E-1)[&rate=4.764088362221472E-4]:1.887418762576E-1)[&rate=4.764088362221472E-4]:1.231436295725E-1)[&rate=4.764088362221472E-4]:2.959685546923E-2)[&rate=4.764088362221472E-4]:1.07878372263E-1);
tree STATE_2188000 [&joint=-18020.14452712566,lnP=-18020.14452712566] = [&R] ((((62[&rate=4.952808641928998E-4]:7.024850112524E-1,((14[&rate=4.952808641928998E-4]:2.610380210682E0,30[&rate=4.952808641928998E-4]:5.248872845648E-1)[&rate=4.952808641928998E-4]:4.429439590355E-3,(((28[&rate=4.952808641928998E-4]:7.916667675503E-1,(20[&rate=4.952808641928998E-4]:4.415689237798E-1,25[&rate=4.952808641928998E-4]:4.580072799442E-1)[&rate=4.952808641928998E-4]:2.953033232225E-1)[&rate=4.952808641928998E-4]:3.931381090058E-2,(24[&rate=4.952808641928998E-4]:7.164317504242E-1,(6[&rate=4.952808641928998E-4]:2.583528652722E-1,7[&rate=4.952808641928998E-4]:2.583528652722E-1)[&rate=4.952808641928998E-4]:3.512295700835E-1)[&rate=4.952808641928998E-4]:7.071321158828E-2)[&rate=4.952808641928998E-4]:2.306090583819E-1,2[&rate=4.952808641928998E-4]:8.341923765587E-1)[&rate=4.952808641928998E-4]:1.651850150426E0)[&rate=4.952808641928998E-4]:1.157912379169E-1)[&rate=4.952808641928998E-4]:2.736367425068E-2,(29[&rate=4.952808641928998E-4]:5.083284214619E-1,61[&rate=4.952808641928998E-4]:6.285470006968E-1)[&rate=4.952808641928998E-4]:1.641432148608E-1)[&rate=4.952808641928998E-4]:5.717107071172E-2,34[&rate=4.952808641928998E-4]:6.586044556683E-1)[&rate=4.952808641928998E-4]:1.5324545235E-2,((35[&rate=4.952808641928998E-4]:6.422932108175E-1,((((3[&rate=4.952808641928998E-4]:5.0393682443E-1,16[&rate=4.952808641928998E-4]:6.190053175806E-1)[&rate=4.952808641928998E-4]:4.232819701581E-1,((13[&rate=4.952808641928998E-4]:5.262593378922E-1,9[&rate=4.952808641928998E-4]:4.879031735088E-1)[&rate=4.952808641928998E-4]:2.839236899497E-1,5[&rate=4.952808641928998E-4]:7.553885072941E-1)[&rate=4.952808641928998E-4]:2.238850818145E-1)[&rate=4.952808641928998E-4]:5.362665691638E-1,((39[&rate=4.952808641928998E-4]:1.298675522784E-1,((((26[&rate=4.952808641928998E-4]:9.19818956961E-1,19[&rate=4.952808641928998E-4]:8.951614227145E-1)[&rate=4.952808641928998E-4]:4.033746452147E-2,1[&rate=4.952808641928998E-4]:1.738550516195E-1)[&rate=4.952808641928998E-4]:1.030554748096E-1,22[&rate=4.952808641928998E-4]:1.057732444237E0)[&rate=4.952808641928998E-4]:1.352147285705E-1,((10[&rate=4.952808641928998E-4]:5.730695782007E-1,55[&rate=4.952808641928998E-4]:5.53891496009E-1)[&rate=4.952808641928998E-4]:4.184841537025E-2,((23[&rate=4.952808641928998E-4]:5.320774091843E-1,18[&rate=4.952808641928998E-4]:5.128993269925E-1)[&rate=4.952808641928998E-4]:7.835525867158E-2,21[&rate=4.952808641928998E-4]:5.994737637462E-1)[&rate=4.952808641928998E-4]:1.00375736674E-1)[&rate=4.952808641928998E-4]:4.821387682781E-1)[&rate=4.952808641928998E-4]:9.856421508686E-2)[&rate=4.952808641928998E-4]:2.133640402288E-1,((57[&rate=4.952808641928998E-4]:5.766917104877E-1,(59[&rate=4.952808641928998E-4]:5.147413832713E-1,(60[&rate=4.952808641928998E-4]:4.920484033103E-1,56[&rate=4.952808641928998E-4]:4.893086772827E-1)[&rate=4.952808641928998E-4]:2.817243201594E-2)[&rate=4.952808641928998E-4]:5.647087516143E-2)[&rate=4.952808641928998E-4]:9.851903278273E-1,((((((11[&rate=4.952808641928998E-4]:4.121377824575E-1,17[&rate=4.952808641928998E-4]:4.504939468412E-1)[&rate=4.952808641928998E-4]:3.026020075773E-1,51[&rate=4.952808641928998E-4]:6.325480092129E-1)[&rate=4.952808641928998E-4]:6.121214068863E-2,52[&rate=4.952808641928998E-4]:6.937601499016E-1)[&rate=4.952808641928998E-4]:2.495832881173E-1,((63[&rate=4.952808641928998E-4]:6.060081543235E-1,58[&rate=4.952808641928998E-4]:6.032684282962E-1)[&rate=4.952808641928998E-4]:2.768800059654E-1,((47[&rate=4.952808641928998E-4]:3.464499767976E-1,42[&rate=4.952808641928998E-4]:3.300116206333E-1)[&rate=4.952808641928998E-4]:2.221443535642E-1,(40[&rate=4.952808641928998E-4]:5.303491501475E-1,54[&rate=4.952808641928998E-4]:7.221299720652E-1)[&rate=4.952808641928998E-4]:2.180682405003E-2)[&rate=4.952808641928998E-4]:3.526499943105E-1)[&rate=4.952808641928998E-4]:9.881144211368E-2)[&rate=4.952808641928998E-4]:5.884705928047E-2,(((45[&rate=4.952808641928998E-4]:5.442891715358E-1,(50[&rate=4.952808641928998E-4]:1.148873899476E-1,48[&rate=4.952808641928998E-4]:1.970791707694E-1)[&rate=4.952808641928998E-4]:3.499497267937E-1)[&rate=4.952808641928998E-4]:4.680998110755E-2,43[&rate=4.952808641928998E-4]:5.719210704516E-1)[&rate=4.952808641928998E-4]:2.346258440708E-1,44[&rate=4.952808641928998E-4]:8.038071884951E-1)[&rate=4.952808641928998E-4]:2.559175553797E-1)[&rate=4.952808641928998E-4]:2.23207313233E-1,(((46[&rate=4.952808641928998E-4]:6.669467909191E-1,41[&rate=4.952808641928998E-4]:6.450289827E-1)[&rate=4.952808641928998E-4]:8.679282199897E-2,(15[&rate=4.952808641928998E-4]:5.966597362519E-1,12[&rate=4.952808641928998E-4]:5.583035718682E-1)[&rate=4.952808641928998E-4]:2.009154931046E-1)[&rate=4.952808641928998E-4]:1.111767205162E-1,((49[&rate=4.952808641928998E-4]:6.806330383874E-1,(53[&rate=4.952808641928998E-4]:1.824105694122E-1,8[&rate=4.952808641928998E-4]:1.714516653026E-1)[&rate=4.952808641928998E-4]:5.009621950027E-1)[&rate=4.952808641928998E-4]:9.364297414725E-2,(4[&rate=4.952808641928998E-4]:2.009374126605E-1,27[&rate=4.952808641928998E-4]:3.735401523865E-1)[&rate=4.952808641928998E-4]:5.158043532989E-1)[&rate=4.952808641928998E-4]:9.61197729544E-2)[&rate=4.952808641928998E-4]:4.371938058652E-1)[&rate=4.952808641928998E-4]:8.168970723458E-2)[&rate=4.952808641928998E-4]:2.792489665802E-2)[&rate=4.952808641928998E-4]:1.229934972721E-1)[&rate=4.952808641928998E-4]:8.254854188972E-1,38[&rate=4.952808641928998E-4]:1.286231056622E0)[&rate=4.952808641928998E-4]:2.008110126434E-1)[&rate=4.952808641928998E-4]:1.676562702714E-1,((33[&rate=4.952808641928998E-4]:5.912236332235E-1,36[&rate=4.952808641928998E-4]:6.267427589064E-1)[&rate=4.952808641928998E-4]:1.83688699526E-1,(32[&rate=4.952808641928998E-4]:6.049125650661E-1,(31[&rate=4.952808641928998E-4]:3.05274553868E-1,37[&rate=4.952808641928998E-4]:3.05274553868E-1)[&rate=4.952808641928998E-4]:2.14938557646E-1)[&rate=4.952808641928998E-4]:1.945899316178E-1)[&rate=4.952808641928998E-4]:2.137594615378E-2)[&rate=4.952808641928998E-4]:6.343307172682E-2);
tree STATE_2190000 [&joint=-18014.42898298987,lnP=-18014.42898298987] = [&R] (((32[&rate=5.178112301794674E-4]:5.85213394643E-1,(31[&rate=5.178112301794674E-4]:4.381164939459E-1,37[&rate=5.178112301794674E-4]:4.381164939459E-1)[&rate=5.178112301794674E-4]:6.239744714506E-2)[&rate=5.178112301794674E-4]:1.809707324385E-1,(((34[&rate=5.178112301794674E-4]:4.114778338438E-1,35[&rate=5.178112301794674E-4]:6.109313857563E-1)[&rate=5.178112301794674E-4]:2.18478765949E-2,((((3[&rate=5.178112301794674E-4]:7.742384076941E-1,16[&rate=5.178112301794674E-4]:8.893069008447E-1)[&rate=5.178112301794674E-4]:1.537201863994E-1,(5[&rate=5.178112301794674E-4]:7.892370388317E-1,(13[&rate=5.178112301794674E-4]:4.291487353983E-1,9[&rate=5.178112301794674E-4]:3.907925710148E-1)[&rate=5.178112301794674E-4]:4.148828239812E-1)[&rate=5.178112301794674E-4]:1.907763497823E-1)[&rate=5.178112301794674E-4]:5.830523824948E-1,((57[&rate=5.178112301794674E-4]:8.62232170408E-1,(59[&rate=5.178112301794674E-4]:5.384561529477E-1,(60[&rate=5.178112301794674E-4]:4.527300730947E-1,56[&rate=5.178112301794674E-4]:4.499903470672E-1)[&rate=5.178112301794674E-4]:9.120553190794E-2)[&rate=5.178112301794674E-4]:3.182965654053E-1)[&rate=5.178112301794674E-4]:8.606439616211E-1,(((39[&rate=5.178112301794674E-4]:1.642571953961E-2,((10[&rate=5.178112301794674E-4]:7.234647512796E-1,55[&rate=5.178112301794674E-4]:7.042866690879E-1)[&rate=5.178112301794674E-4]:1.002679458489E-1,((23[&rate=5.178112301794674E-4]:3.704297300375E-1,18[&rate=5.178112301794674E-4]:3.512516478458E-1)[&rate=5.178112301794674E-4]:9.951335806828E-2,21[&rate=5.178112301794674E-4]:4.589841839962E-1)[&rate=5.178112301794674E-4]:4.496800199816E-1)[&rate=5.178112301794674E-4]:2.584464470685E-1)[&rate=5.178112301794674E-4]:3.165076911923E-3,(((26[&rate=5.178112301794674E-4]:6.748276961046E-1,19[&rate=5.178112301794674E-4]:6.501701618581E-1)[&rate=5.178112301794674E-4]:1.800054616584E-1,1[&rate=5.178112301794674E-4]:6.853178789999E-2)[&rate=5.178112301794674E-4]:1.196719751744E-2,22[&rate=5.178112301794674E-4]:8.613209032257E-1)[&rate=5.178112301794674E-4]:3.199137288422E-1)[&rate=5.178112301794674E-4]:7.61518981294E-2,(((((((54[&rate=5.178112301794674E-4]:6.013897224258E-1,(40[&rate=5.178112301794674E-4]:6.035593176989E-2,42[&rate=5.178112301794674E-4]:6.035593176989E-2)[&rate=5.178112301794674E-4]:3.492529687381E-1)[&rate=5.178112301794674E-4]:2.536019527521E-1,47[&rate=5.178112301794674E-4]:6.796492094245E-1)[&rate=5.178112301794674E-4]:1.923831440499E-1,(63[&rate=5.178112301794674E-4]:1.939965882817E-1,58[&rate=5.178112301794674E-4]:1.912568622543E-1)[&rate=5.178112301794674E-4]:6.396796008093E-1)[&rate=5.178112301794674E-4]:3.717251246207E-2,52[&rate=5.178112301794674E-4]:8.324925371693E-1)[&rate=5.178112301794674E-4]:5.044579399607E-2,(((44[&rate=5.178112301794674E-4]:8.675083055095E-2,43[&rate=5.178112301794674E-4]:8.94905565783E-2)[&rate=5.178112301794674E-4]:5.590526310894E-1,45[&rate=5.178112301794674E-4]:6.677212698595E-1)[&rate=5.178112301794674E-4]:1.19714351571E-1,(50[&rate=5.178112301794674E-4]:3.63498468299E-1,48[&rate=5.178112301794674E-4]:4.456902491208E-1)[&rate=5.178112301794674E-4]:3.44485098337E-1)[&rate=5.178112301794674E-4]:1.749547645294E-1)[&rate=5.178112301794674E-4]:4.64595015553E-2,((11[&rate=5.178112301794674E-4]:3.250143839219E-1,17[&rate=5.178112301794674E-4]:3.633705483056E-1)[&rate=5.178112301794674E-4]:2.814825126159E-1,51[&rate=5.178112301794674E-4]:5.24305115716E-1)[&rate=5.178112301794674E-4]:4.050927170047E-1)[&rate=5.178112301794674E-4]:1.335335342012E-1,(49[&rate=5.178112301794674E-4]:8.441773326253E-1,(((46[&rate=5.178112301794674E-4]:6.925574627011E-1,41[&rate=5.178112301794674E-4]:6.70639654482E-1)[&rate=5.178112301794674E-4]:6.751690523894E-2,(15[&rate=5.178112301794674E-4]:6.081016573177E-1,12[&rate=5.178112301794674E-4]:5.69745492934E-1)[&rate=5.178112301794674E-4]:1.958083270607E-1)[&rate=5.178112301794674E-4]:3.743490832518E-3,((8[&rate=5.178112301794674E-4]:6.93325479574E-1,53[&rate=5.178112301794674E-4]:7.042843836836E-1)[&rate=5.178112301794674E-4]:1.161546759391E-3,(4[&rate=5.178112301794674E-4]:1.610207119421E-3,27[&rate=5.178112301794674E-4]:1.742129468454E-1)[&rate=5.178112301794674E-4]:6.435617507208E-1)[&rate=5.178112301794674E-4]:6.659110641183E-2)[&rate=5.178112301794674E-4]:7.488002179807E-2)[&rate=5.178112301794674E-4]:3.009458151184E-1)[&rate=5.178112301794674E-4]:2.459214957678E-2)[&rate=5.178112301794674E-4]:3.805580949824E-1)[&rate=5.178112301794674E-4]:3.744991305238E-2)[&rate=5.178112301794674E-4]:8.521830204607E-1,38[&rate=5.178112301794674E-4]:1.360454271021E0)[&rate=5.178112301794674E-4]:1.170738497773E-1)[&rate=5.178112301794674E-4]:1.102484160204E-1,(33[&rate=5.178112301794674E-4]:6.355692491652E-1,36[&rate=5.178112301794674E-4]:6.710883748481E-1)[&rate=5.178112301794674E-4]:9.379722702069E-2)[&rate=5.178112301794674E-4]:1.222748696125E-2)[&rate=5.178112301794674E-4]:1.349468358703E-1,(((((24[&rate=5.178112301794674E-4]:6.928143355547E-1,(6[&rate=5.178112301794674E-4]:7.775917107844E-2,7[&rate=5.178112301794674E-4]:7.775917107844E-2)[&rate=5.178112301794674E-4]:5.082058494077E-1)[&rate=5.178112301794674E-4]:1.393421207593E-1,(28[&rate=5.178112301794674E-4]:7.414824703023E-1,(20[&rate=5.178112301794674E-4]:4.22009691473E-1,25[&rate=5.178112301794674E-4]:4.384480476373E-1)[&rate=5.178112301794674E-4]:2.646782582813E-1)[&rate=5.178112301794674E-4]:1.3450960245E-1)[&rate=5.178112301794674E-4]:2.388876869944E-1,2[&rate=5.178112301794674E-4]:8.874824994727E-1)[&rate=5.178112301794674E-4]:1.724607118216E0,((30[&rate=5.178112301794674E-4]:5.353419453554E-1,14[&rate=5.178112301794674E-4]:2.620834871473E0)[&rate=5.178112301794674E-4]:1.030894585582E-2,62[&rate=5.178112301794674E-4]:6.030279403915E-1)[&rate=5.178112301794674E-4]:1.097129236477E-1)[&rate=5.178112301794674E-4]:2.681207099794E-2,(61[&rate=5.178112301794674E-4]:6.995551432365E-1,29[&rate=5.178112301794674E-4]:5.793365640016E-1)[&rate=5.178112301794674E-4]:1.028393218553E-1)[&rate=5.178112301794674E-4]:7.961081479995E-2);
tree STATE_2192000 [&joint=-18028.22583652701,lnP=-18028.22583652701] = [&R] ((((61[&rate=4.951951473667797E-4]:7.616067769515E-1,(30[&rate=4.951951473667797E-4]:5.264824608105E-1,((14[&rate=4.951951473667797E-4]:2.544837914956E0,(62[&rate=4.951951473667797E-4]:4.25600926491E-1,((((24[&rate=4.951951473667797E-4]:7.155815726158E-1,(6[&rate=4.951951473667797E-4]:3.202547955076E-1,7[&rate=4.951951473667797E-4]:3.202547955076E-1)[&rate=4.951951473667797E-4]:2.884774620396E-1)[&rate=4.951951473667797E-4]:1.481520852693E-1,(20[&rate=4.951951473667797E-4]:6.890230426529E-1,25[&rate=4.951951473667797E-4]:7.054613988172E-1)[&rate=4.951951473667797E-4]:1.637517111225E-1)[&rate=4.951951473667797E-4]:9.433964171048E-3,28[&rate=4.951951473667797E-4]:9.170032384945E-1)[&rate=4.951951473667797E-4]:1.256406326778E-1,2[&rate=4.951951473667797E-4]:8.152466108983E-1)[&rate=4.951951473667797E-4]:1.509703069242E0)[&rate=4.951951473667797E-4]:9.112111152856E-2)[&rate=4.951951473667797E-4]:6.24487616415E-2,29[&rate=4.951951473667797E-4]:5.217937504807E-1)[&rate=4.951951473667797E-4]:4.688710329774E-3)[&rate=4.951951473667797E-4]:1.149057369061E-1)[&rate=4.951951473667797E-4]:5.703956720198E-2,(34[&rate=4.951951473667797E-4]:5.16169575984E-1,35[&rate=4.951951473667797E-4]:7.156231278965E-1)[&rate=4.951951473667797E-4]:1.112199375684E-1)[&rate=4.951951473667797E-4]:1.310087360707E-1,((33[&rate=4.951951473667797E-4]:6.427767179397E-1,36[&rate=4.951951473667797E-4]:6.782958436225E-1)[&rate=4.951951473667797E-4]:2.246598930445E-1,(32[&rate=4.951951473667797E-4]:6.66916590934E-1,(31[&rate=4.951951473667797E-4]:3.406330549591E-1,37[&rate=4.951951473667797E-4]:3.406330549591E-1)[&rate=4.951951473667797E-4]:2.415840824229E-1)[&rate=4.951951473667797E-4]:2.251101839844E-1)[&rate=4.951951473667797E-4]:7.675398836583E-2)[&rate=4.951951473667797E-4]:1.539029137932E-1,(((5[&rate=4.951951473667797E-4]:1.045889933361E0,((3[&rate=4.951951473667797E-4]:3.816016766922E-1,16[&rate=4.951951473667797E-4]:4.966701698428E-1)[&rate=4.951951473667797E-4]:5.461863784799E-1,(13[&rate=4.951951473667797E-4]:5.320518029277E-1,9[&rate=4.951951473667797E-4]:4.936956385443E-1)[&rate=4.951951473667797E-4]:5.025855673127E-1)[&rate=4.951951473667797E-4]:6.604708366816E-2)[&rate=4.951951473667797E-4]:3.488381841476E-1,(((((((50[&rate=4.951951473667797E-4]:4.934006451359E-1,48[&rate=4.951951473667797E-4]:5.755924259578E-1)[&rate=4.951951473667797E-4]:7.287276165159E-2,45[&rate=4.951951473667797E-4]:6.45725461582E-1)[&rate=4.951951473667797E-4]:1.400179943372E-1,(43[&rate=4.951951473667797E-4]:5.570022367828E-1,44[&rate=4.951951473667797E-4]:5.542625107554E-1)[&rate=4.951951473667797E-4]:2.095631369447E-1)[&rate=4.951951473667797E-4]:1.988892585444E-1,((11[&rate=4.951951473667797E-4]:5.775339771701E-1,17[&rate=4.951951473667797E-4]:6.158901415538E-1)[&rate=4.951951473667797E-4]:1.749760620962E-1,51[&rate=4.951951473667797E-4]:6.703182584445E-1)[&rate=4.951951473667797E-4]:2.348624012245E-1)[&rate=4.951951473667797E-4]:7.817335607225E-3,((52[&rate=4.951951473667797E-4]:7.782191757437E-1,(63[&rate=4.951951473667797E-4]:3.152427625628E-1,58[&rate=4.951951473667797E-4]:3.125030365354E-1)[&rate=4.951951473667797E-4]:5.013325775646E-1)[&rate=4.951951473667797E-4]:1.553629857332E-2,((47[&rate=4.951951473667797E-4]:7.466098919763E-2,42[&rate=4.951951473667797E-4]:5.822263303326E-2)[&rate=4.951951473667797E-4]:4.524479210266E-1,(40[&rate=4.951951473667797E-4]:4.577704058064E-1,54[&rate=4.951951473667797E-4]:6.495512277242E-1)[&rate=4.951951473667797E-4]:5.290014825345E-2)[&rate=4.951951473667797E-4]:3.433588928599E-1)[&rate=4.951951473667797E-4]:1.192425209592E-1)[&rate=4.951951473667797E-4]:1.377994210622E-1,((46[&rate=4.951951473667797E-4]:5.639842200211E-1,41[&rate=4.951951473667797E-4]:5.42066411802E-1)[&rate=4.951951473667797E-4]:2.959777106703E-1,(49[&rate=4.951951473667797E-4]:8.442327014885E-1,(((53[&rate=4.951951473667797E-4]:3.898272627679E-1,8[&rate=4.951951473667797E-4]:3.788683586583E-1)[&rate=4.951951473667797E-4]:1.377210392431E-1,(15[&rate=4.951951473667797E-4]:4.474114295827E-1,12[&rate=4.951951473667797E-4]:4.090552651991E-1)[&rate=4.951951473667797E-4]:1.157533107844E-1)[&rate=4.951951473667797E-4]:1.271168281453E-1,(4[&rate=4.951951473667797E-4]:3.682019635485E-1,27[&rate=4.951951473667797E-4]:5.408047032745E-1)[&rate=4.951951473667797E-4]:2.261891940051E-1)[&rate=4.951951473667797E-4]:1.923072973597E-1)[&rate=4.951951473667797E-4]:2.120868125768E-2)[&rate=4.951951473667797E-4]:2.675478144141E-1)[&rate=4.951951473667797E-4]:1.783792876324E-1,(((((10[&rate=4.951951473667797E-4]:5.528556151468E-1,55[&rate=4.951951473667797E-4]:5.336775329551E-1)[&rate=4.951951473667797E-4]:3.41359083048E-1,((23[&rate=4.951951473667797E-4]:4.474810608151E-1,18[&rate=4.951951473667797E-4]:4.283029786233E-1)[&rate=4.951951473667797E-4]:2.95355601335E-1,21[&rate=4.951951473667797E-4]:7.318777580404E-1)[&rate=4.951951473667797E-4]:2.472684470036E-1)[&rate=4.951951473667797E-4]:1.887638121319E-1,39[&rate=4.951951473667797E-4]:1.722508566926E-2)[&rate=4.951951473667797E-4]:1.217464973434E-1,(((26[&rate=4.951951473667797E-4]:8.246498786143E-1,19[&rate=4.951951473667797E-4]:7.999923443679E-1)[&rate=4.951951473667797E-4]:1.256536896418E-1,1[&rate=4.951951473667797E-4]:1.640021983932E-1)[&rate=4.951951473667797E-4]:2.068375185443E-1,22[&rate=4.951951473667797E-4]:1.151661634746E0)[&rate=4.951951473667797E-4]:1.489537838833E-1)[&rate=4.951951473667797E-4]:7.475934949079E-2,(57[&rate=4.951951473667797E-4]:7.438266729298E-1,(56[&rate=4.951951473667797E-4]:3.542447744324E-1,(59[&rate=4.951951473667797E-4]:3.230186023738E-1,60[&rate=4.951951473667797E-4]:3.284980544287E-1)[&rate=4.951951473667797E-4]:2.848644603127E-2)[&rate=4.951951473667797E-4]:3.868421724698E-1)[&rate=4.951951473667797E-4]:7.164796020394E-1)[&rate=4.951951473667797E-4]:2.366494954968E-2)[&rate=4.951951473667797E-4]:1.080171669622E-1)[&rate=4.951951473667797E-4]:9.784863291491E-1,38[&rate=4.951951473667797E-4]:1.318419926109E0)[&rate=4.951951473667797E-4]:6.380836476668E-1);
tree STATE_2194000 [&joint=-18016.43792672332,lnP=-18016.43792672332] = [&R] ((35[&rate=4.848424625692664E-4]:1.010391097609E0,((((((24[&rate=4.848424625692664E-4]:7.853906716636E-1,(6[&rate=4.848424625692664E-4]:1.832084558667E-1,7[&rate=4.848424625692664E-4]:1.832084558667E-1)[&rate=4.848424625692664E-4]:4.953329007284E-1)[&rate=4.848424625692664E-4]:7.838079558193E-2,(20[&rate=4.848424625692664E-4]:4.490751316035E-1,25[&rate=4.848424625692664E-4]:4.655134877679E-1)[&rate=4.848424625692664E-4]:4.037374315323E-1)[&rate=4.848424625692664E-4]:1.037667383528E-1,28[&rate=4.848424625692664E-4]:1.011373822037E0)[&rate=4.848424625692664E-4]:5.805287573225E-1,2[&rate=4.848424625692664E-4]:1.364505319085E0)[&rate=4.848424625692664E-4]:1.193102212015E0,((29[&rate=4.848424625692664E-4]:3.977415725667E-1,30[&rate=4.848424625692664E-4]:3.977415725667E-1)[&rate=4.848424625692664E-4]:1.20955118499E-1,(34[&rate=4.848424625692664E-4]:3.126114942E-1,14[&rate=4.848424625692664E-4]:2.469142671683E0)[&rate=4.848424625692664E-4]:1.350469454995E-1)[&rate=4.848424625692664E-4]:8.218503720502E-2)[&rate=4.848424625692664E-4]:1.392275701064E-1,((62[&rate=4.848424625692664E-4]:6.8995132018E-1,(((5[&rate=4.848424625692664E-4]:1.127212525688E0,((3[&rate=4.848424625692664E-4]:4.765662440864E-1,16[&rate=4.848424625692664E-4]:5.91634737237E-1)[&rate=4.848424625692664E-4]:5.660467080371E-1,(13[&rate=4.848424625692664E-4]:6.111068459987E-1,9[&rate=4.848424625692664E-4]:5.727506816152E-1)[&rate=4.848424625692664E-4]:5.38355421193E-1)[&rate=4.848424625692664E-4]:3.254477904445E-2)[&rate=4.848424625692664E-4]:3.503017229632E-1,(((39[&rate=4.848424625692664E-4]:8.007476980017E-2,(((26[&rate=4.848424625692664E-4]:7.076698262676E-1,19[&rate=4.848424625692664E-4]:6.830122920212E-1)[&rate=4.848424625692664E-4]:1.819148963014E-1,1[&rate=4.848424625692664E-4]:1.032833527061E-1)[&rate=4.848424625692664E-4]:1.847974149063E-1,22[&rate=4.848424625692664E-4]:1.068902685421E0)[&rate=4.848424625692664E-4]:1.728159199959E-1)[&rate=4.848424625692664E-4]:2.164802270537E-1,((10[&rate=4.848424625692664E-4]:6.207567379615E-1,55[&rate=4.848424625692664E-4]:6.015786557698E-1)[&rate=4.848424625692664E-4]:1.092738691955E-1,((23[&rate=4.848424625692664E-4]:4.149195014012E-1,18[&rate=4.848424625692664E-4]:3.957414192094E-1)[&rate=4.848424625692664E-4]:1.447703953846E-1,21[&rate=4.848424625692664E-4]:5.487309926761E-1)[&rate=4.848424625692664E-4]:2.662311213302E-1)[&rate=4.848424625692664E-4]:6.322778143544E-1)[&rate=4.848424625692664E-4]:3.740126625097E-2,((57[&rate=4.848424625692664E-4]:6.901386493677E-1,((56[&rate=4.848424625692664E-4]:4.440432976336E-1,59[&rate=4.848424625692664E-4]:4.413035716063E-1)[&rate=4.848424625692664E-4]:9.587868097926E-2,60[&rate=4.848424625692664E-4]:5.426617046405E-1)[&rate=4.848424625692664E-4]:1.474769447272E-1)[&rate=4.848424625692664E-4]:8.77323317104E-1,((((44[&rate=4.848424625692664E-4]:8.078363190522E-1,(45[&rate=4.848424625692664E-4]:7.147793361109E-1,((50[&rate=4.848424625692664E-4]:3.161190034601E-1,48[&rate=4.848424625692664E-4]:3.98310784282E-1)[&rate=4.848424625692664E-4]:3.099034100942E-1,43[&rate=4.848424625692664E-4]:6.862963861571E-1)[&rate=4.848424625692664E-4]:9.304867762023E-3)[&rate=4.848424625692664E-4]:1.149747911605E-1)[&rate=4.848424625692664E-4]:1.046590371964E-1,((11[&rate=4.848424625692664E-4]:5.502540701701E-1,17[&rate=4.848424625692664E-4]:5.886102345538E-1)[&rate=4.848424625692664E-4]:2.827038848507E-1,51[&rate=4.848424625692664E-4]:7.50766174199E-1)[&rate=4.848424625692664E-4]:1.041949354743E-1)[&rate=4.848424625692664E-4]:7.790932918288E-3,((52[&rate=4.848424625692664E-4]:5.966388599256E-1,(63[&rate=4.848424625692664E-4]:3.089103771675E-1,58[&rate=4.848424625692664E-4]:3.061706511401E-1)[&rate=4.848424625692664E-4]:3.260846471418E-1)[&rate=4.848424625692664E-4]:4.709444314311E-3,(47[&rate=4.848424625692664E-4]:3.567325380404E-1,((42[&rate=4.848424625692664E-4]:7.731108826687E-2,40[&rate=4.848424625692664E-4]:7.731108826687E-2)[&rate=4.848424625692664E-4]:2.56596065576E-1,54[&rate=4.848424625692664E-4]:5.256879757606E-1)[&rate=4.848424625692664E-4]:6.387028033182E-3)[&rate=4.848424625692664E-4]:3.213280949666E-1)[&rate=4.848424625692664E-4]:2.614037383516E-1)[&rate=4.848424625692664E-4]:1.831496833209E-1,((46[&rate=4.848424625692664E-4]:5.665853708537E-1,41[&rate=4.848424625692664E-4]:5.446675626346E-1)[&rate=4.848424625692664E-4]:3.8457259377E-1,(((8[&rate=4.848424625692664E-4]:5.535409738227E-1,53[&rate=4.848424625692664E-4]:5.644998779324E-1)[&rate=4.848424625692664E-4]:4.654241665525E-2,49[&rate=4.848424625692664E-4]:6.0830256856E-1)[&rate=4.848424625692664E-4]:2.825376384966E-1,((15[&rate=4.848424625692664E-4]:4.486162001575E-1,12[&rate=4.848424625692664E-4]:4.102600357738E-1)[&rate=4.848424625692664E-4]:3.079805870381E-1,(4[&rate=4.848424625692664E-4]:4.653215219327E-1,27[&rate=4.848424625692664E-4]:6.379242616587E-1)[&rate=4.848424625692664E-4]:1.953848543041E-1)[&rate=4.848424625692664E-4]:1.725995842448E-1)[&rate=4.848424625692664E-4]:6.579720962173E-2)[&rate=4.848424625692664E-4]:1.714560900558E-1)[&rate=4.848424625692664E-4]:2.667657200112E-1)[&rate=4.848424625692664E-4]:1.306963909904E-2)[&rate=4.848424625692664E-4]:9.424291705356E-2)[&rate=4.848424625692664E-4]:6.826483414395E-1,38[&rate=4.848424625692664E-4]:1.105368069543E0)[&rate=4.848424625692664E-4]:5.003703604503E-1)[&rate=4.848424625692664E-4]:8.675859201059E-2,61[&rate=4.848424625692664E-4]:8.395514422451E-1)[&rate=4.848424625692664E-4]:2.077643536688E-2)[&rate=4.848424625692664E-4]:1.418664986858E-1)[&rate=4.848424625692664E-4]:1.768514199112E-1,((33[&rate=4.848424625692664E-4]:8.438301304454E-1,36[&rate=4.848424625692664E-4]:8.793492561282E-1)[&rate=4.848424625692664E-4]:2.010180384509E-1,(32[&rate=4.848424625692664E-4]:7.328519728066E-1,(31[&rate=4.848424625692664E-4]:2.283466890098E-1,37[&rate=4.848424625692664E-4]:2.283466890098E-1)[&rate=4.848424625692664E-4]:4.198058302448E-1)[&rate=4.848424625692664E-4]:3.36586360024E-1)[&rate=4.848424625692664E-4]:1.287331464386E-1);
tree STATE_2196000 [&joint=-17995.92332564615,lnP=-17995.92332564615] = [&R] (((32[&rate=4.936313715722257E-4]:5.482643408488E-1,(31[&rate=4.936313715722257E-4]:2.872763788404E-1,37[&rate=4.936313715722257E-4]:2.872763788404E-1)[&rate=4.936313715722257E-4]:1.762885084564E-1)[&rate=4.936313715722257E-4]:3.124021746883E-1,((33[&rate=4.936313715722257E-4]:7.265189580943E-1,36[&rate=4.936313715722257E-4]:7.620380837771E-1)[&rate=4.936313715722257E-4]:9.218277297039E-2,35[&rate=4.936313715722257E-4]:8.323629332503E-1)[&rate=4.936313715722257E-4]:1.737462053806E-2)[&rate=4.936313715722257E-4]:3.360791265867E-2,((((14[&rate=4.936313715722257E-4]:2.67959388198E0,29[&rate=4.936313715722257E-4]:5.941009558633E-1)[&rate=4.936313715722257E-4]:1.117959673182E-1,((61[&rate=4.936313715722257E-4]:7.307048273344E-1,((((13[&rate=4.936313715722257E-4]:4.781798360434E-1,9[&rate=4.936313715722257E-4]:4.3982367166E-1)[&rate=4.936313715722257E-4]:3.63498263776E-1,(5[&rate=4.936313715722257E-4]:7.296948256047E-1,(3[&rate=4.936313715722257E-4]:6.543151955319E-1,16[&rate=4.936313715722257E-4]:7.693836886825E-1)[&rate=4.936313715722257E-4]:2.332483555232E-2)[&rate=4.936313715722257E-4]:5.718875366693E-2)[&rate=4.936313715722257E-4]:7.081571779886E-1,((((10[&rate=4.936313715722257E-4]:7.718278361518E-1,55[&rate=4.936313715722257E-4]:7.526497539601E-1)[&rate=4.936313715722257E-4]:4.905813770771E-2,((23[&rate=4.936313715722257E-4]:7.970017837046E-1,18[&rate=4.936313715722257E-4]:7.778237015129E-1)[&rate=4.936313715722257E-4]:8.837720355047E-2,21[&rate=4.936313715722257E-4]:8.744200831454E-1)[&rate=4.936313715722257E-4]:3.139739756335E-2)[&rate=4.936313715722257E-4]:4.493514291856E-1,((((26[&rate=4.936313715722257E-4]:6.4140235417E-1,19[&rate=4.936313715722257E-4]:6.167448199235E-1)[&rate=4.936313715722257E-4]:2.376530287675E-1,1[&rate=4.936313715722257E-4]:9.275401307457E-2)[&rate=4.936313715722257E-4]:1.133434461313E-1,22[&rate=4.936313715722257E-4]:9.869193770141E-1)[&rate=4.936313715722257E-4]:2.948986827922E-1,39[&rate=4.936313715722257E-4]:1.201742241899E-1)[&rate=4.936313715722257E-4]:8.430975419777E-2)[&rate=4.936313715722257E-4]:9.041200986501E-2,((57[&rate=4.936313715722257E-4]:6.506868428229E-1,((56[&rate=4.936313715722257E-4]:3.890077652274E-1,60[&rate=4.936313715722257E-4]:3.91747491255E-1)[&rate=4.936313715722257E-4]:2.082176668382E-1,59[&rate=4.936313715722257E-4]:5.944857060382E-1)[&rate=4.936313715722257E-4]:5.072168472974E-2)[&rate=4.936313715722257E-4]:7.793471760385E-1,((((44[&rate=4.936313715722257E-4]:9.208006240008E-1,(43[&rate=4.936313715722257E-4]:7.667328680853E-1,((50[&rate=4.936313715722257E-4]:4.622814320154E-1,48[&rate=4.936313715722257E-4]:5.444732128373E-1)[&rate=4.936313715722257E-4]:2.150015768535E-1,45[&rate=4.936313715722257E-4]:7.567350636634E-1)[&rate=4.936313715722257E-4]:2.91758866137E-2)[&rate=4.936313715722257E-4]:1.568074819429E-1)[&rate=4.936313715722257E-4]:1.25168014119E-1,((11[&rate=4.936313715722257E-4]:4.648361031496E-1,17[&rate=4.936313715722257E-4]:5.031922675332E-1)[&rate=4.936313715722257E-4]:1.799947865998E-1,51[&rate=4.936313715722257E-4]:5.626391089275E-1)[&rate=4.936313715722257E-4]:4.25795282617E-1)[&rate=4.936313715722257E-4]:9.288772080193E-2,((63[&rate=4.936313715722257E-4]:3.707752980776E-1,58[&rate=4.936313715722257E-4]:3.680355720503E-1)[&rate=4.936313715722257E-4]:4.22419898712E-1,(52[&rate=4.936313715722257E-4]:6.645048444499E-1,(54[&rate=4.936313715722257E-4]:6.564386887297E-1,(40[&rate=4.936313715722257E-4]:3.473179752894E-1,(42[&rate=4.936313715722257E-4]:1.052356192787E-1,47[&rate=4.936313715722257E-4]:1.216739754431E-1)[&rate=4.936313715722257E-4]:2.420823560107E-1)[&rate=4.936313715722257E-4]:1.173398915225E-1)[&rate=4.936313715722257E-4]:2.601209502407E-1)[&rate=4.936313715722257E-4]:9.033418795602E-2)[&rate=4.936313715722257E-4]:3.264830799404E-1)[&rate=4.936313715722257E-4]:4.293381362211E-2,((((15[&rate=4.936313715722257E-4]:6.473649968079E-1,12[&rate=4.936313715722257E-4]:6.090088324242E-1)[&rate=4.936313715722257E-4]:7.992966086206E-2,(49[&rate=4.936313715722257E-4]:5.317908126121E-1,8[&rate=4.936313715722257E-4]:5.235716345301E-1)[&rate=4.936313715722257E-4]:1.571476806741E-1)[&rate=4.936313715722257E-4]:5.843859604853E-2,(53[&rate=4.936313715722257E-4]:4.506959124939E-1,(4[&rate=4.936313715722257E-4]:3.328539874478E-1,27[&rate=4.936313715722257E-4]:5.054567271738E-1)[&rate=4.936313715722257E-4]:5.756795244327E-2)[&rate=4.936313715722257E-4]:2.994209028685E-1)[&rate=4.936313715722257E-4]:1.305948026756E-2,(41[&rate=4.936313715722257E-4]:4.812849733695E-1,46[&rate=4.936313715722257E-4]:5.032027815885E-1)[&rate=4.936313715722257E-4]:2.517543359591E-1)[&rate=4.936313715722257E-4]:4.46011137188E-1)[&rate=4.936313715722257E-4]:5.098357234486E-2)[&rate=4.936313715722257E-4]:1.114373118571E-1)[&rate=4.936313715722257E-4]:1.508297005143E-1)[&rate=4.936313715722257E-4]:4.361986831368E-1,38[&rate=4.936313715722257E-4]:8.76444919849E-1)[&rate=4.936313715722257E-4]:7.072054872443E-1)[&rate=4.936313715722257E-4]:6.970632163859E-2,62[&rate=4.936313715722257E-4]:7.375696189184E-1)[&rate=4.936313715722257E-4]:2.57043534434E-2)[&rate=4.936313715722257E-4]:5.168785651234E-3,((((28[&rate=4.936313715722257E-4]:8.365027235347E-1,(20[&rate=4.936313715722257E-4]:3.185802624454E-1,25[&rate=4.936313715722257E-4]:3.350186186098E-1)[&rate=4.936313715722257E-4]:4.631279405412E-1)[&rate=4.936313715722257E-4]:8.687662310186E-2,(24[&rate=4.936313715722257E-4]:7.053477914578E-1,(6[&rate=4.936313715722257E-4]:3.548894574533E-1,7[&rate=4.936313715722257E-4]:3.548894574533E-1)[&rate=4.936313715722257E-4]:2.436090189359E-1)[&rate=4.936313715722257E-4]:1.741959387404E-1)[&rate=4.936313715722257E-4]:4.832003975903E-1,2[&rate=4.936313715722257E-4]:1.179182483953E0)[&rate=4.936313715722257E-4]:1.456273919611E0,34[&rate=4.936313715722257E-4]:6.076923493686E-1)[&rate=4.936313715722257E-4]:3.233510809789E-2)[&rate=4.936313715722257E-4]:6.027344646976E-3,30[&rate=4.936313715722257E-4]:7.170930534796E-1)[&rate=4.936313715722257E-4]:3.783711242109E-2);
tree STATE_2198000 [&joint=-17998.795098682367,lnP=-17998.795098682367] = [&R] (((32[&rate=4.9171147404985E-4]:8.012446121757E-1,(31[&rate=4.9171147404985E-4]:1.384483709339E-1,37[&rate=4.9171147404985E-4]:1.384483709339E-1)[&rate=4.9171147404985E-4]:5.780967876898E-1)[&rate=4.9171147404985E-4]:1.12587967264E-1,(((29[&rate=4.9171147404985E-4]:6.001836566163E-1,61[&rate=4.9171147404985E-4]:7.204022358512E-1)[&rate=4.9171147404985E-4]:1.441731001444E-2,14[&rate=4.9171147404985E-4]:2.700093892748E0)[&rate=4.9171147404985E-4]:6.201628304983E-2,((34[&rate=4.9171147404985E-4]:5.285021737556E-1,(62[&rate=4.9171147404985E-4]:6.533955796865E-1,(((5[&rate=4.9171147404985E-4]:9.548328028894E-1,((13[&rate=4.9171147404985E-4]:6.621984662266E-1,9[&rate=4.9171147404985E-4]:6.238423018431E-1)[&rate=4.9171147404985E-4]:3.170409742019E-1,(3[&rate=4.9171147404985E-4]:6.522502248622E-1,16[&rate=4.9171147404985E-4]:7.673187180128E-1)[&rate=4.9171147404985E-4]:2.20139900498E-1)[&rate=4.9171147404985E-4]:3.038788300875E-2)[&rate=4.9171147404985E-4]:7.933842925002E-1,((39[&rate=4.9171147404985E-4]:1.754251167159E-1,(((10[&rate=4.9171147404985E-4]:6.189944878617E-1,55[&rate=4.9171147404985E-4]:5.9981640567E-1)[&rate=4.9171147404985E-4]:1.343690547649E-1,((23[&rate=4.9171147404985E-4]:5.791365943857E-1,18[&rate=4.9171147404985E-4]:5.59958512194E-1)[&rate=4.9171147404985E-4]:8.877591297446E-2,21[&rate=4.9171147404985E-4]:6.569536032505E-1)[&rate=4.9171147404985E-4]:1.813414462253E-1)[&rate=4.9171147404985E-4]:3.80604079482E-1,(((26[&rate=4.9171147404985E-4]:7.758898258608E-1,19[&rate=4.9171147404985E-4]:7.512322916143E-1)[&rate=4.9171147404985E-4]:1.686470232132E-1,1[&rate=4.9171147404985E-4]:1.582354792111E-1)[&rate=4.9171147404985E-4]:1.674093486385E-1,22[&rate=4.9171147404985E-4]:1.106466745658E0)[&rate=4.9171147404985E-4]:1.233912874097E-1)[&rate=4.9171147404985E-4]:1.072109192648E-1)[&rate=4.9171147404985E-4]:1.915114192048E-1,(((((44[&rate=4.9171147404985E-4]:6.569465577115E-1,(45[&rate=4.9171147404985E-4]:5.07202322515E-1,((50[&rate=4.9171147404985E-4]:3.493141211468E-1,48[&rate=4.9171147404985E-4]:4.315059019687E-1)[&rate=4.9171147404985E-4]:2.716657052346E-2,43[&rate=4.9171147404985E-4]:4.367546642731E-1)[&rate=4.9171147404985E-4]:5.126957605025E-2)[&rate=4.9171147404985E-4]:1.716620434156E-1)[&rate=4.9171147404985E-4]:3.228649595411E-1,((11[&rate=4.9171147404985E-4]:4.649442021222E-1,17[&rate=4.9171147404985E-4]:5.033003665058E-1)[&rate=4.9171147404985E-4]:3.670857788226E-1,51[&rate=4.9171147404985E-4]:7.498382001229E-1)[&rate=4.9171147404985E-4]:1.724390705543E-1)[&rate=4.9171147404985E-4]:1.625810109405E-1,((((54[&rate=4.9171147404985E-4]:5.817623904334E-1,40[&rate=4.9171147404985E-4]:3.899815685156E-1)[&rate=4.9171147404985E-4]:1.285985424017E-1,(42[&rate=4.9171147404985E-4]:2.90449381901E-1,47[&rate=4.9171147404985E-4]:3.068877380654E-1)[&rate=4.9171147404985E-4]:2.281307290163E-1)[&rate=4.9171147404985E-4]:2.559547960774E-1,52[&rate=4.9171147404985E-4]:7.14260934392E-1)[&rate=4.9171147404985E-4]:3.173909725331E-1,(63[&rate=4.9171147404985E-4]:3.596820967901E-1,58[&rate=4.9171147404985E-4]:3.569423707628E-1)[&rate=4.9171147404985E-4]:7.103259745186E-1)[&rate=4.9171147404985E-4]:5.320637469263E-2)[&rate=4.9171147404985E-4]:2.112235449772E-1,((41[&rate=4.9171147404985E-4]:5.307121779723E-1,46[&rate=4.9171147404985E-4]:5.526299861914E-1)[&rate=4.9171147404985E-4]:4.636570933928E-1,(49[&rate=4.9171147404985E-4]:1.015908080069E0,((15[&rate=4.9171147404985E-4]:4.888174536713E-1,12[&rate=4.9171147404985E-4]:4.504612892876E-1)[&rate=4.9171147404985E-4]:1.153138973093E-1,((4[&rate=4.9171147404985E-4]:2.055234813608E-1,27[&rate=4.9171147404985E-4]:3.781262210868E-1)[&rate=4.9171147404985E-4]:2.624755022855E-1,(53[&rate=4.9171147404985E-4]:3.255305913881E-1,8[&rate=4.9171147404985E-4]:3.145716872785E-1)[&rate=4.9171147404985E-4]:2.027423648609E-1)[&rate=4.9171147404985E-4]:4.024195637541E-2)[&rate=4.9171147404985E-4]:4.501328934722E-1)[&rate=4.9171147404985E-4]:5.858451569831E-3)[&rate=4.9171147404985E-4]:3.565070757779E-1)[&rate=4.9171147404985E-4]:6.06171755764E-2,(57[&rate=4.9171147404985E-4]:7.446861816612E-1,(59[&rate=4.9171147404985E-4]:6.691675663057E-1,(56[&rate=4.9171147404985E-4]:6.014114559717E-1,60[&rate=4.9171147404985E-4]:6.041511819993E-1)[&rate=4.9171147404985E-4]:7.049583636136E-2)[&rate=4.9171147404985E-4]:7.003916330055E-2)[&rate=4.9171147404985E-4]:8.668073410582E-1)[&rate=4.9171147404985E-4]:2.018355667027E-3)[&rate=4.9171147404985E-4]:3.319654909759E-1)[&rate=4.9171147404985E-4]:2.886715691698E-1,38[&rate=4.9171147404985E-4]:9.820941440114E-1)[&rate=4.9171147404985E-4]:5.870885454885E-1)[&rate=4.9171147404985E-4]:3.521894615705E-3)[&rate=4.9171147404985E-4]:1.445645196855E-2,(30[&rate=4.9171147404985E-4]:6.041966158571E-1,(((20[&rate=4.9171147404985E-4]:5.422631190788E-1,25[&rate=4.9171147404985E-4]:5.587014752432E-1)[&rate=4.9171147404985E-4]:3.945583355479E-1,(28[&rate=4.9171147404985E-4]:9.525894311164E-1,(24[&rate=4.9171147404985E-4]:5.130440824908E-1,(6[&rate=4.9171147404985E-4]:1.628720537407E-1,7[&rate=4.9171147404985E-4]:1.628720537407E-1)[&rate=4.9171147404985E-4]:2.433227136816E-1)[&rate=4.9171147404985E-4]:3.957097321872E-1)[&rate=4.9171147404985E-4]:3.902654405848E-2)[&rate=4.9171147404985E-4]:2.892531959779E-1,2[&rate=4.9171147404985E-4]:1.053471910879E0)[&rate=4.9171147404985E-4]:1.507450507808E0)[&rate=4.9171147404985E-4]:9.800261233333E-3)[&rate=4.9171147404985E-4]:6.26203725902E-2)[&rate=4.9171147404985E-4]:9.787106746415E-2)[&rate=4.9171147404985E-4]:4.614021457213E-2,((33[&rate=4.9171147404985E-4]:7.220116263012E-1,36[&rate=4.9171147404985E-4]:7.575307519841E-1)[&rate=4.9171147404985E-4]:8.802611352911E-2,35[&rate=4.9171147404985E-4]:8.236989420159E-1)[&rate=4.9171147404985E-4]:1.253448902472E-1);
tree STATE_2200000 [&joint=-18026.55618420736,lnP=-18026.55618420736] = [&R] (((((29[&rate=4.966433434695349E-4]:6.00584501213E-1,((28[&rate=4.966433434695349E-4]:9.513866364745E-1,((24[&rate=4.966433434695349E-4]:8.332792864872E-1,(6[&rate=4.966433434695349E-4]:3.309803053002E-1,7[&rate=4.966433434695349E-4]:3.309803053002E-1)[&rate=4.966433434695349E-4]:3.954496661185E-1)[&rate=4.966433434695349E-4]:7.394017410647E-2,(20[&rate=4.966433434695349E-4]:3.798076522532E-1,25[&rate=4.966433434695349E-4]:3.962460084176E-1)[&rate=4.966433434695349E-4]:5.164529042309E-1)[&rate=4.966433434695349E-4]:3.315594424178E-4)[&rate=4.966433434695349E-4]:2.237505618816E-1,2[&rate=4.966433434695349E-4]:9.47739938082E-1)[&rate=4.966433434695349E-4]:1.60957036596E0)[&rate=4.966433434695349E-4]:1.407335785947E-1,((14[&rate=4.966433434695349E-4]:2.814002734271E0,30[&rate=4.966433434695349E-4]:7.285098081536E-1)[&rate=4.966433434695349E-4]:6.09484499638E-3,34[&rate=4.966433434695349E-4]:6.635664017838E-1)[&rate=4.966433434695349E-4]:6.713426657736E-3)[&rate=4.966433434695349E-4]:4.185370309076E-4,(61[&rate=4.966433434695349E-4]:8.508279196254E-1,62[&rate=4.966433434695349E-4]:7.879863895708E-1)[&rate=4.966433434695349E-4]:1.112727644816E-2)[&rate=4.966433434695349E-4]:1.000820720929E-2,((32[&rate=4.966433434695349E-4]:4.414182641612E-1,(31[&rate=4.966433434695349E-4]:1.118373376663E-1,37[&rate=4.966433434695349E-4]:1.118373376663E-1)[&rate=4.966433434695349E-4]:2.448814729428E-1)[&rate=4.966433434695349E-4]:3.310960745993E-1,35[&rate=4.966433434695349E-4]:7.615853770117E-1)[&rate=4.966433434695349E-4]:1.185747475825E-1)[&rate=4.966433434695349E-4]:3.353683646574E-2,((33[&rate=4.966433434695349E-4]:6.779729615102E-1,36[&rate=4.966433434695349E-4]:7.134920871931E-1)[&rate=4.966433434695349E-4]:1.573529335774E-1,((((3[&rate=4.966433434695349E-4]:4.269807185991E-1,16[&rate=4.966433434695349E-4]:5.420492117497E-1)[&rate=4.966433434695349E-4]:2.786806948729E-1,(5[&rate=4.966433434695349E-4]:6.612981307164E-1,(13[&rate=4.966433434695349E-4]:4.3997856845E-1,9[&rate=4.966433434695349E-4]:4.016224040665E-1)[&rate=4.966433434695349E-4]:2.761140828142E-1)[&rate=4.966433434695349E-4]:9.641807727618E-2)[&rate=4.966433434695349E-4]:1.021252703462E0,((((22[&rate=4.966433434695349E-4]:8.342825013837E-1,(26[&rate=4.966433434695349E-4]:6.86031434519E-1,19[&rate=4.966433434695349E-4]:6.613739002726E-1)[&rate=4.966433434695349E-4]:1.537305189194E-1)[&rate=4.966433434695349E-4]:5.278425255426E-2,1[&rate=4.966433434695349E-4]:1.062448361298E-1)[&rate=4.966433434695349E-4]:3.73329898955E-1,(((10[&rate=4.966433434695349E-4]:7.222976639136E-1,55[&rate=4.966433434695349E-4]:7.031195817219E-1)[&rate=4.966433434695349E-4]:2.986784227202E-1,((23[&rate=4.966433434695349E-4]:6.337056578456E-1,18[&rate=4.966433434695349E-4]:6.145275756538E-1)[&rate=4.966433434695349E-4]:2.81229373094E-1,21[&rate=4.966433434695349E-4]:9.0397612683E-1)[&rate=4.966433434695349E-4]:2.019314666531E-1)[&rate=4.966433434695349E-4]:1.230317180222E-1,39[&rate=4.966433434695349E-4]:7.825437999851E-2)[&rate=4.966433434695349E-4]:2.049843727808E-2)[&rate=4.966433434695349E-4]:3.781205739382E-1,((57[&rate=4.966433434695349E-4]:7.115158447626E-1,(56[&rate=4.966433434695349E-4]:6.829488595832E-1,(59[&rate=4.966433434695349E-4]:6.274549340724E-1,60[&rate=4.966433434695349E-4]:6.329343861274E-1)[&rate=4.966433434695349E-4]:5.275419948344E-2)[&rate=4.966433434695349E-4]:2.582725915176E-2)[&rate=4.966433434695349E-4]:9.982877726375E-1,((((((50[&rate=4.966433434695349E-4]:4.63036576452E-1,48[&rate=4.966433434695349E-4]:5.452283572738E-1)[&rate=4.966433434695349E-4]:1.790101830924E-1,45[&rate=4.966433434695349E-4]:7.214988143389E-1)[&rate=4.966433434695349E-4]:7.470856167038E-2,(43[&rate=4.966433434695349E-4]:3.202567582292E-1,44[&rate=4.966433434695349E-4]:3.175170322019E-1)[&rate=4.966433434695349E-4]:4.567725355883E-1)[&rate=4.966433434695349E-4]:2.842658612929E-1,((11[&rate=4.966433434695349E-4]:3.940416045624E-1,17[&rate=4.966433434695349E-4]:4.323977689461E-1)[&rate=4.966433434695349E-4]:7.090174410758E-2,51[&rate=4.966433434695349E-4]:3.827515678481E-1)[&rate=4.966433434695349E-4]:6.182696146595E-1)[&rate=4.966433434695349E-4]:1.782772280968E-1,((63[&rate=4.966433434695349E-4]:4.702444217087E-1,58[&rate=4.966433434695349E-4]:4.675046956814E-1)[&rate=4.966433434695349E-4]:5.30767405222E-1,(((54[&rate=4.966433434695349E-4]:5.890026008168E-1,40[&rate=4.966433434695349E-4]:3.972217788991E-1)[&rate=4.966433434695349E-4]:2.051354234548E-1,(42[&rate=4.966433434695349E-4]:4.839840202373E-1,47[&rate=4.966433434695349E-4]:5.004223764016E-1)[&rate=4.966433434695349E-4]:1.183731821166E-1)[&rate=4.966433434695349E-4]:1.989622453734E-1,52[&rate=4.966433434695349E-4]:7.410454751245E-1)[&rate=4.966433434695349E-4]:2.216101874225E-1)[&rate=4.966433434695349E-4]:2.166427480575E-1)[&rate=4.966433434695349E-4]:2.626208741521E-1,((41[&rate=4.966433434695349E-4]:4.172023705558E-1,46[&rate=4.966433434695349E-4]:4.391201787749E-1)[&rate=4.966433434695349E-4]:6.750063023044E-1,((15[&rate=4.966433434695349E-4]:5.616515475902E-1,12[&rate=4.966433434695349E-4]:5.232953832065E-1)[&rate=4.966433434695349E-4]:5.43044875593E-1,((4[&rate=4.966433434695349E-4]:5.274075555791E-1,27[&rate=4.966433434695349E-4]:7.000102953051E-1)[&rate=4.966433434695349E-4]:4.388551369402E-1,(49[&rate=4.966433434695349E-4]:6.75395632146E-1,(8[&rate=4.966433434695349E-4]:5.073712619911E-1,53[&rate=4.966433434695349E-4]:5.183301661007E-1)[&rate=4.966433434695349E-4]:1.598051920728E-1)[&rate=4.966433434695349E-4]:3.484013069485E-1)[&rate=4.966433434695349E-4]:4.254331970495E-2)[&rate=4.966433434695349E-4]:5.326567433451E-2)[&rate=4.966433434695349E-4]:4.045051324444E-1)[&rate=4.966433434695349E-4]:1.308981209547E-2)[&rate=4.966433434695349E-4]:1.364511628048E-2)[&rate=4.966433434695349E-4]:2.527804517461E-1)[&rate=4.966433434695349E-4]:5.193241911314E-1,38[&rate=4.966433434695349E-4]:1.243498582037E0)[&rate=4.966433434695349E-4]:4.502373736833E-1)[&rate=4.966433434695349E-4]:6.470986378678E-2);
tree STATE_2202000 [&joint=-18010.90469005199,lnP=-18010.90469005199] = [&R] ((29[&rate=4.5294219976953583E-4]:7.038474312316E-1,((((24[&rate=4.5294219976953583E-4]:6.69038260993E-1,(6[&rate=4.5294219976953583E-4]:2.554050834168E-1,7[&rate=4.5294219976953583E-4]:2.554050834168E-1)[&rate=4.5294219976953583E-4]:3.067838625076E-1)[&rate=4.5294219976953583E-4]:3.39163208966E-1,(28[&rate=4.5294219976953583E-4]:1.042168372338E0,(20[&rate=4.5294219976953583E-4]:3.494354805234E-1,25[&rate=4.5294219976953583E-4]:3.658738366878E-1)[&rate=4.5294219976953583E-4]:6.37938371267E-1)[&rate=4.5294219976953583E-4]:9.868714058882E-3)[&rate=4.5294219976953583E-4]:2.54856188445E-1,2[&rate=4.5294219976953583E-4]:1.079496014568E0)[&rate=4.5294219976953583E-4]:1.565875201061E0,((14[&rate=4.5294219976953583E-4]:2.689568032703E0,61[&rate=4.5294219976953583E-4]:7.242936858202E-1)[&rate=4.5294219976953583E-4]:8.281592552366E-2,(34[&rate=4.5294219976953583E-4]:5.546780797934E-1,62[&rate=4.5294219976953583E-4]:6.830933803399E-1)[&rate=4.5294219976953583E-4]:6.117470094942E-2)[&rate=4.5294219976953583E-4]:1.754380691044E-3)[&rate=4.5294219976953583E-4]:1.520201843163E-2)[&rate=4.5294219976953583E-4]:6.056250974597E-2,(((32[&rate=4.5294219976953583E-4]:6.119823443956E-1,(31[&rate=4.5294219976953583E-4]:4.997387788054E-1,37[&rate=4.5294219976953583E-4]:4.997387788054E-1)[&rate=4.5294219976953583E-4]:2.75441120381E-2)[&rate=4.5294219976953583E-4]:2.056370595768E-1,(((((13[&rate=4.5294219976953583E-4]:8.07827087894E-1,9[&rate=4.5294219976953583E-4]:7.694709235105E-1)[&rate=4.5294219976953583E-4]:3.785412440623E-1,((3[&rate=4.5294219976953583E-4]:4.385688803214E-1,16[&rate=4.5294219976953583E-4]:5.53637373472E-1)[&rate=4.5294219976953583E-4]:7.814250729147E-2,5[&rate=4.5294219976953583E-4]:5.687661821334E-1)[&rate=4.5294219976953583E-4]:5.628076292751E-1)[&rate=4.5294219976953583E-4]:6.931780408487E-1,((39[&rate=4.5294219976953583E-4]:6.588127940764E-2,((22[&rate=4.5294219976953583E-4]:1.075765801029E0,(1[&rate=4.5294219976953583E-4]:8.110227428076E-2,(26[&rate=4.5294219976953583E-4]:6.434255903636E-1,19[&rate=4.5294219976953583E-4]:6.187680561172E-1)[&rate=4.5294219976953583E-4]:2.239780537801E-1)[&rate=4.5294219976953583E-4]:2.138416089403E-1)[&rate=4.5294219976953583E-4]:1.435144467699E-1,((10[&rate=4.5294219976953583E-4]:5.345828642282E-1,55[&rate=4.5294219976953583E-4]:5.154047820365E-1)[&rate=4.5294219976953583E-4]:2.524990644305E-1,((23[&rate=4.5294219976953583E-4]:6.00179516704E-1,18[&rate=4.5294219976953583E-4]:5.810014345123E-1)[&rate=4.5294219976953583E-4]:1.595467162818E-1,21[&rate=4.5294219976953583E-4]:7.487673288761E-1)[&rate=4.5294219976953583E-4]:1.232461066318E-1)[&rate=4.5294219976953583E-4]:3.363079081817E-1)[&rate=4.5294219976953583E-4]:8.244867224769E-3)[&rate=4.5294219976953583E-4]:4.716763103635E-1,(((((51[&rate=4.5294219976953583E-4]:1.068916576552E0,(11[&rate=4.5294219976953583E-4]:5.257364574179E-1,17[&rate=4.5294219976953583E-4]:5.640926218016E-1)[&rate=4.5294219976953583E-4]:6.253718999558E-1)[&rate=4.5294219976953583E-4]:5.338612221847E-2,(44[&rate=4.5294219976953583E-4]:9.700351380232E-1,(45[&rate=4.5294219976953583E-4]:8.496359229155E-1,((50[&rate=4.5294219976953583E-4]:5.400961261767E-1,48[&rate=4.5294219976953583E-4]:6.222879069985E-1)[&rate=4.5294219976953583E-4]:6.925977268354E-2,43[&rate=4.5294219976953583E-4]:6.69629871463E-1)[&rate=4.5294219976953583E-4]:1.608279692608E-1)[&rate=4.5294219976953583E-4]:1.423170233268E-1)[&rate=4.5294219976953583E-4]:2.098018073226E-1)[&rate=4.5294219976953583E-4]:1.296391292035E-1,(((63[&rate=4.5294219976953583E-4]:4.19375329068E-1,58[&rate=4.5294219976953583E-4]:4.166356030407E-1)[&rate=4.5294219976953583E-4]:6.207604614579E-1,52[&rate=4.5294219976953583E-4]:1.001779626142E0)[&rate=4.5294219976953583E-4]:1.890586538444E-2,(54[&rate=4.5294219976953583E-4]:9.461740388629E-1,(42[&rate=4.5294219976953583E-4]:5.70187466441E-1,(47[&rate=4.5294219976953583E-4]:5.247436372718E-1,40[&rate=4.5294219976953583E-4]:5.083052811074E-1)[&rate=4.5294219976953583E-4]:6.188218533357E-2)[&rate=4.5294219976953583E-4]:1.842057505042E-1)[&rate=4.5294219976953583E-4]:3.265662471842E-1)[&rate=4.5294219976953583E-4]:2.312563364471E-1)[&rate=4.5294219976953583E-4]:1.102672291824E-1,((((41[&rate=4.5294219976953583E-4]:4.853414465946E-1,46[&rate=4.5294219976953583E-4]:5.072592548137E-1)[&rate=4.5294219976953583E-4]:5.615089526827E-2,49[&rate=4.5294219976953583E-4]:5.688896021367E-1)[&rate=4.5294219976953583E-4]:8.633015034837E-2,(53[&rate=4.5294219976953583E-4]:5.393781591055E-1,(8[&rate=4.5294219976953583E-4]:5.236550639798E-1,(4[&rate=4.5294219976953583E-4]:2.14194596096E-1,27[&rate=4.5294219976953583E-4]:3.86797335822E-1)[&rate=4.5294219976953583E-4]:2.601453993907E-1)[&rate=4.5294219976953583E-4]:4.764191016005E-3)[&rate=4.5294219976953583E-4]:1.185813194071E-1)[&rate=4.5294219976953583E-4]:9.159198985289E-4,(15[&rate=4.5294219976953583E-4]:2.641115235731E-1,12[&rate=4.5294219976953583E-4]:2.257553591894E-1)[&rate=4.5294219976953583E-4]:4.303803131942E-1)[&rate=4.5294219976953583E-4]:7.882651655945E-1)[&rate=4.5294219976953583E-4]:7.886619908731E-2,(57[&rate=4.5294219976953583E-4]:7.071868494461E-1,((56[&rate=4.5294219976953583E-4]:3.774908401105E-1,59[&rate=4.5294219976953583E-4]:3.747511140831E-1)[&rate=4.5294219976953583E-4]:6.59359352306E-2,60[&rate=4.5294219976953583E-4]:4.461665013687E-1)[&rate=4.5294219976953583E-4]:2.610203480774E-1)[&rate=4.5294219976953583E-4]:9.886829273455E-1)[&rate=4.5294219976953583E-4]:8.826315544538E-2)[&rate=4.5294219976953583E-4]:2.37879193993E-1)[&rate=4.5294219976953583E-4]:7.279848024085E-1,38[&rate=4.5294219976953583E-4]:1.497942134118E0)[&rate=4.5294219976953583E-4]:1.51162575307E-1,35[&rate=4.5294219976953583E-4]:8.043558509772E-1)[&rate=4.5294219976953583E-4]:2.334591246458E-3)[&rate=4.5294219976953583E-4]:6.165148666026E-2,((33[&rate=4.5294219976953583E-4]:5.781604762084E-1,36[&rate=4.5294219976953583E-4]:6.136796018913E-1)[&rate=4.5294219976953583E-4]:2.493190023584E-1,30[&rate=4.5294219976953583E-4]:7.127253802062E-1)[&rate=4.5294219976953583E-4]:2.72012481315E-2)[&rate=4.5294219976953583E-4]:2.448331263994E-2);
tree STATE_2204000 [&joint=-18005.99148280396,lnP=-18005.99148280396] = [&R] ((34[&rate=5.109164308007442E-4]:6.602249488275E-1,(32[&rate=5.109164308007442E-4]:7.310503998548E-1,(31[&rate=5.109164308007442E-4]:3.444056314975E-1,37[&rate=5.109164308007442E-4]:3.444056314975E-1)[&rate=5.109164308007442E-4]:3.019453148052E-1)[&rate=5.109164308007442E-4]:1.395570626339E-1)[&rate=5.109164308007442E-4]:3.025920746474E-2,(((((((13[&rate=5.109164308007442E-4]:6.78511643984E-1,9[&rate=5.109164308007442E-4]:6.401554796005E-1)[&rate=5.109164308007442E-4]:3.163490014059E-1,((3[&rate=5.109164308007442E-4]:4.387011951888E-1,16[&rate=5.109164308007442E-4]:5.537696883394E-1)[&rate=5.109164308007442E-4]:4.472735588445E-1,5[&rate=5.109164308007442E-4]:9.380295485538E-1)[&rate=5.109164308007442E-4]:2.036576288234E-3)[&rate=5.109164308007442E-4]:7.030100139245E-1,((39[&rate=5.109164308007442E-4]:1.756277096543E-1,(((10[&rate=5.109164308007442E-4]:8.035021794351E-1,55[&rate=5.109164308007442E-4]:7.843240972433E-1)[&rate=5.109164308007442E-4]:1.187228622154E-1,((23[&rate=5.109164308007442E-4]:6.245656354377E-1,18[&rate=5.109164308007442E-4]:6.05387553246E-1)[&rate=5.109164308007442E-4]:1.871344310109E-1,21[&rate=5.109164308007442E-4]:8.007411623389E-1)[&rate=5.109164308007442E-4]:2.064153861608E-1)[&rate=5.109164308007442E-4]:3.024821647337E-1,((26[&rate=5.109164308007442E-4]:7.039531167294E-1,19[&rate=5.109164308007442E-4]:6.792955824829E-1)[&rate=5.109164308007442E-4]:1.9123502391E-1,(1[&rate=5.109164308007442E-4]:9.716263981148E-2,22[&rate=5.109164308007442E-4]:8.779845576197E-1)[&rate=5.109164308007442E-4]:1.172413096499E-2)[&rate=5.109164308007442E-4]:4.308889287583E-1)[&rate=5.109164308007442E-4]:1.66739279277E-2)[&rate=5.109164308007442E-4]:2.861443386121E-1,((57[&rate=5.109164308007442E-4]:7.073228772373E-1,((60[&rate=5.109164308007442E-4]:2.400214798681E-1,56[&rate=5.109164308007442E-4]:2.372817538405E-1)[&rate=5.109164308007442E-4]:2.750802768986E-1,59[&rate=5.109164308007442E-4]:5.096223047117E-1)[&rate=5.109164308007442E-4]:1.922211204706E-1)[&rate=5.109164308007442E-4]:9.067987072327E-1,((((51[&rate=5.109164308007442E-4]:6.792219881976E-1,(11[&rate=5.109164308007442E-4]:4.965313235773E-1,17[&rate=5.109164308007442E-4]:5.348874879609E-1)[&rate=5.109164308007442E-4]:2.648824454422E-1)[&rate=5.109164308007442E-4]:2.185304232436E-1,(44[&rate=5.109164308007442E-4]:7.989659394393E-1,((50[&rate=5.109164308007442E-4]:4.303965337456E-1,48[&rate=5.109164308007442E-4]:5.125883145675E-1)[&rate=5.109164308007442E-4]:1.784462723541E-1,(43[&rate=5.109164308007442E-4]:5.463754522206E-1,45[&rate=5.109164308007442E-4]:5.655535344123E-1)[&rate=5.109164308007442E-4]:1.227413264819E-1)[&rate=5.109164308007442E-4]:1.325888867642E-1)[&rate=5.109164308007442E-4]:1.563207185773E-1)[&rate=5.109164308007442E-4]:2.531669153779E-1,((54[&rate=5.109164308007442E-4]:9.554581087482E-1,((40[&rate=5.109164308007442E-4]:9.364096402871E-2,42[&rate=5.109164308007442E-4]:9.364096402871E-2)[&rate=5.109164308007442E-4]:6.295721570655E-1,47[&rate=5.109164308007442E-4]:7.396514772586E-1)[&rate=5.109164308007442E-4]:4.046416573623E-2)[&rate=5.109164308007442E-4]:1.031935761062E-1,(52[&rate=5.109164308007442E-4]:7.71472169872E-1,(63[&rate=5.109164308007442E-4]:4.916263055149E-1,58[&rate=5.109164308007442E-4]:4.888865794875E-1)[&rate=5.109164308007442E-4]:3.182020287408E-1)[&rate=5.109164308007442E-4]:3.512472046187E-2)[&rate=5.109164308007442E-4]:3.443224364851E-1)[&rate=5.109164308007442E-4]:6.804254132347E-2,(((41[&rate=5.109164308007442E-4]:4.854732724102E-1,46[&rate=5.109164308007442E-4]:5.073910806293E-1)[&rate=5.109164308007442E-4]:1.678007234644E-1,49[&rate=5.109164308007442E-4]:6.806712561484E-1)[&rate=5.109164308007442E-4]:2.140416499091E-1,(((8[&rate=5.109164308007442E-4]:5.074111094611E-1,53[&rate=5.109164308007442E-4]:5.183700135708E-1)[&rate=5.109164308007442E-4]:5.974080230328E-2,(4[&rate=5.109164308007442E-4]:1.990701214906E-1,27[&rate=5.109164308007442E-4]:3.716728612166E-1)[&rate=5.109164308007442E-4]:3.187667217807E-1)[&rate=5.109164308007442E-4]:3.10972660769E-1,(15[&rate=5.109164308007442E-4]:5.760210094921E-1,12[&rate=5.109164308007442E-4]:5.376648451084E-1)[&rate=5.109164308007442E-4]:3.48678905507E-1)[&rate=5.109164308007442E-4]:8.369155441956E-3)[&rate=5.109164308007442E-4]:4.064407429069E-1)[&rate=5.109164308007442E-4]:1.403651957794E-1)[&rate=5.109164308007442E-4]:9.42258062623E-2)[&rate=5.109164308007442E-4]:1.319890220069E-1)[&rate=5.109164308007442E-4]:6.714367717123E-1,38[&rate=5.109164308007442E-4]:1.259718389931E0)[&rate=5.109164308007442E-4]:3.504345921292E-1,35[&rate=5.109164308007442E-4]:7.654041236126E-1)[&rate=5.109164308007442E-4]:7.381771755125E-2,(30[&rate=5.109164308007442E-4]:6.112959460869E-1,(33[&rate=5.109164308007442E-4]:7.225519949379E-1,36[&rate=5.109164308007442E-4]:7.580711206208E-1)[&rate=5.109164308007442E-4]:3.498049509698E-3)[&rate=5.109164308007442E-4]:9.951059453059E-2)[&rate=5.109164308007442E-4]:3.021109765092E-2,((61[&rate=5.109164308007442E-4]:7.887177024437E-1,(14[&rate=5.109164308007442E-4]:2.647625372089E0,(((20[&rate=5.109164308007442E-4]:6.667031762892E-1,25[&rate=5.109164308007442E-4]:6.831415324536E-1)[&rate=5.109164308007442E-4]:2.894675876746E-1,(28[&rate=5.109164308007442E-4]:1.005369999224E0,(24[&rate=5.109164308007442E-4]:9.407147951527E-1,(6[&rate=5.109164308007442E-4]:5.406983264373E-1,7[&rate=5.109164308007442E-4]:5.406983264373E-1)[&rate=5.109164308007442E-4]:2.931671536469E-1)[&rate=5.109164308007442E-4]:2.081958763326E-2)[&rate=5.109164308007442E-4]:5.595285287526E-3)[&rate=5.109164308007442E-4]:3.899540101666E-1,2[&rate=5.109164308007442E-4]:1.173522034404E0)[&rate=5.109164308007442E-4]:1.345336214397E0)[&rate=5.109164308007442E-4]:1.063666772373E-1)[&rate=5.109164308007442E-4]:3.167079890709E-2,(62[&rate=5.109164308007442E-4]:7.517935809276E-1,29[&rate=5.109164308007442E-4]:6.944165317473E-1)[&rate=5.109164308007442E-4]:5.753390368626E-3)[&rate=5.109164308007442E-4]:4.084771615255E-2)[&rate=5.109164308007442E-4]:2.050476938999E-2);
tree STATE_2206000 [&joint=-18020.019863023557,lnP=-18020.019863023557] = [&R] (((((32[&rate=5.111855253144572E-4]:6.587271040894E-1,(31[&rate=5.111855253144572E-4]:4.301221974068E-1,37[&rate=5.111855253144572E-4]:4.301221974068E-1)[&rate=5.111855253144572E-4]:1.439054531306E-1)[&rate=5.111855253144572E-4]:1.628660526074E-1,((34[&rate=5.111855253144572E-4]:4.868779878474E-1,38[&rate=5.111855253144572E-4]:1.531080398207E0)[&rate=5.111855253144572E-4]:6.667684216831E-2,35[&rate=5.111855253144572E-4]:7.530083819282E-1)[&rate=5.111855253144572E-4]:5.765581301991E-2)[&rate=5.111855253144572E-4]:1.537362780592E-2,(30[&rate=5.111855253144572E-4]:5.691442682067E-1,(33[&rate=5.111855253144572E-4]:5.195497950759E-1,36[&rate=5.111855253144572E-4]:5.550689207588E-1)[&rate=5.111855253144572E-4]:1.643485714914E-1)[&rate=5.111855253144572E-4]:1.28478254001E-1)[&rate=5.111855253144572E-4]:6.675011261493E-3,((29[&rate=5.111855253144572E-4]:5.713172092576E-1,(((13[&rate=5.111855253144572E-4]:3.31735417271E-1,9[&rate=5.111855253144572E-4]:2.933792528875E-1)[&rate=5.111855253144572E-4]:5.136825250445E-1,((3[&rate=5.111855253144572E-4]:3.524656207601E-1,16[&rate=5.111855253144572E-4]:4.675341139107E-1)[&rate=5.111855253144572E-4]:7.079734980079E-2,5[&rate=5.111855253144572E-4]:4.753177650814E-1)[&rate=5.111855253144572E-4]:3.153056566862E-1)[&rate=5.111855253144572E-4]:1.024144112199E0,((((22[&rate=5.111855253144572E-4]:1.012776225293E0,(1[&rate=5.111855253144572E-4]:1.288878854971E-1,(26[&rate=5.111855253144572E-4]:5.518705771303E-1,19[&rate=5.111855253144572E-4]:5.272130428839E-1)[&rate=5.111855253144572E-4]:3.633186782297E-1)[&rate=5.111855253144572E-4]:1.030664219879E-1)[&rate=5.111855253144572E-4]:3.247971534318E-1,(39[&rate=5.111855253144572E-4]:3.764387964898E-2,((10[&rate=5.111855253144572E-4]:4.701757193708E-1,55[&rate=5.111855253144572E-4]:4.50997637179E-1)[&rate=5.111855253144572E-4]:3.739854362738E-1,((23[&rate=5.111855253144572E-4]:3.686422559656E-1,18[&rate=5.111855253144572E-4]:3.494641737739E-1)[&rate=5.111855253144572E-4]:1.241842444822E-1,21[&rate=5.111855253144572E-4]:4.818675963381E-1)[&rate=5.111855253144572E-4]:4.472250661557E-1)[&rate=5.111855253144572E-4]:2.592361486619E-1)[&rate=5.111855253144572E-4]:1.382856634597E-1)[&rate=5.111855253144572E-4]:2.390068679767E-1,(((((11[&rate=5.111855253144572E-4]:7.726331249964E-1,17[&rate=5.111855253144572E-4]:8.109892893801E-1)[&rate=5.111855253144572E-4]:5.20084780288E-2,51[&rate=5.111855253144572E-4]:7.424498222033E-1)[&rate=5.111855253144572E-4]:1.762280070017E-1,(44[&rate=5.111855253144572E-4]:8.48785748662E-1,(45[&rate=5.111855253144572E-4]:5.040196630699E-1,(43[&rate=5.111855253144572E-4]:4.751383816284E-1,(50[&rate=5.111855253144572E-4]:2.27769797307E-1,48[&rate=5.111855253144572E-4]:3.099615781288E-1)[&rate=5.111855253144572E-4]:1.870946117187E-1)[&rate=5.111855253144572E-4]:9.703199249737E-3)[&rate=5.111855253144572E-4]:3.666838938112E-1)[&rate=5.111855253144572E-4]:1.274263271184E-1)[&rate=5.111855253144572E-4]:1.977434367791E-1,(52[&rate=5.111855253144572E-4]:7.684617888082E-1,((63[&rate=5.111855253144572E-4]:3.817657621022E-1,58[&rate=5.111855253144572E-4]:3.790260360749E-1)[&rate=5.111855253144572E-4]:4.246131501869E-1,(47[&rate=5.111855253144572E-4]:4.373686869489E-1,((54[&rate=5.111855253144572E-4]:4.448684382119E-1,40[&rate=5.111855253144572E-4]:2.530876162942E-1)[&rate=5.111855253144572E-4]:1.61974668682E-2,42[&rate=5.111855253144572E-4]:2.692850831624E-1)[&rate=5.111855253144572E-4]:1.516452476222E-1)[&rate=5.111855253144572E-4]:4.073663897236E-1)[&rate=5.111855253144572E-4]:4.390409028088E-4)[&rate=5.111855253144572E-4]:3.479594771759E-1)[&rate=5.111855253144572E-4]:9.045983352901E-2,((41[&rate=5.111855253144572E-4]:4.418412838054E-1,(49[&rate=5.111855253144572E-4]:4.32617151229E-1,46[&rate=5.111855253144572E-4]:4.271376991743E-1)[&rate=5.111855253144572E-4]:3.662139285026E-2)[&rate=5.111855253144572E-4]:4.21886968888E-1,((15[&rate=5.111855253144572E-4]:5.481117861187E-1,12[&rate=5.111855253144572E-4]:5.09755621735E-1)[&rate=5.111855253144572E-4]:3.758081425538E-1,((53[&rate=5.111855253144572E-4]:5.113596002266E-1,8[&rate=5.111855253144572E-4]:5.004006961169E-1)[&rate=5.111855253144572E-4]:8.370096161528E-2,(4[&rate=5.111855253144572E-4]:5.923878197657E-2,27[&rate=5.111855253144572E-4]:2.318415217026E-1)[&rate=5.111855253144572E-4]:4.755478072625E-1)[&rate=5.111855253144572E-4]:2.932429284746E-1)[&rate=5.111855253144572E-4]:5.561748678367E-3)[&rate=5.111855253144572E-4]:3.979473673677E-1)[&rate=5.111855253144572E-4]:1.9983613349E-1)[&rate=5.111855253144572E-4]:2.977981394096E-2,(57[&rate=5.111855253144572E-4]:6.207827186841E-1,(56[&rate=5.111855253144572E-4]:3.61690001578E-1,(60[&rate=5.111855253144572E-4]:3.550458859788E-1,59[&rate=5.111855253144572E-4]:3.495664339239E-1)[&rate=5.111855253144572E-4]:9.383841626761E-3)[&rate=5.111855253144572E-4]:2.563529910785E-1)[&rate=5.111855253144572E-4]:1.070508848808E0)[&rate=5.111855253144572E-4]:3.20736240447E-1)[&rate=5.111855253144572E-4]:7.84508354833E-1)[&rate=5.111855253144572E-4]:1.266403487077E-1,(14[&rate=5.111855253144572E-4]:2.765629777012E0,61[&rate=5.111855253144572E-4]:8.003554301299E-1)[&rate=5.111855253144572E-4]:1.782070707032E-2)[&rate=5.111855253144572E-4]:6.33997550391E-3)[&rate=5.111855253144572E-4]:9.730968601906E-4,(((((20[&rate=5.111855253144572E-4]:2.780281392207E-1,25[&rate=5.111855253144572E-4]:2.944664953851E-1)[&rate=5.111855253144572E-4]:5.969354775925E-1,28[&rate=5.111855253144572E-4]:9.297581373613E-1)[&rate=5.111855253144572E-4]:1.112346315416E-2,(24[&rate=5.111855253144572E-4]:6.328520095002E-1,(6[&rate=5.111855253144572E-4]:1.562716807989E-1,7[&rate=5.111855253144572E-4]:1.562716807989E-1)[&rate=5.111855253144572E-4]:3.697310136328E-1)[&rate=5.111855253144572E-4]:2.641939745769E-1)[&rate=5.111855253144572E-4]:1.958225683357E-1,2[&rate=5.111855253144572E-4]:9.093069085771E-1)[&rate=5.111855253144572E-4]:1.737532006813E0,62[&rate=5.111855253144572E-4]:7.474901617406E-1)[&rate=5.111855253144572E-4]:1.515751776915E-2);
tree STATE_2208000 [&joint=-18001.378145979983,lnP=-18001.378145979983] = [&R] ((((38[&rate=4.7189581166614516E-4]:1.489123335489E0,(31[&rate=4.7189581166614516E-4]:3.321933227847E-1,37[&rate=4.7189581166614516E-4]:3.321933227847E-1)[&rate=4.7189581166614516E-4]:2.384106624531E-1)[&rate=4.7189581166614516E-4]:3.548298840361E-2,32[&rate=4.7189581166614516E-4]:6.907864271935E-1)[&rate=4.7189581166614516E-4]:1.347098433535E-1,((34[&rate=4.7189581166614516E-4]:5.253438357896E-1,35[&rate=4.7189581166614516E-4]:7.247973877021E-1)[&rate=4.7189581166614516E-4]:8.143075103772E-2,(36[&rate=4.7189581166614516E-4]:5.720722501366E-1,33[&rate=4.7189581166614516E-4]:5.365531244538E-1)[&rate=4.7189581166614516E-4]:2.560138121004E-1)[&rate=4.7189581166614516E-4]:8.33917005843E-3)[&rate=4.7189581166614516E-4]:6.934579228751E-2,(((((24[&rate=4.7189581166614516E-4]:4.94816850059E-1,(6[&rate=4.7189581166614516E-4]:2.176558661374E-1,7[&rate=4.7189581166614516E-4]:2.176558661374E-1)[&rate=4.7189581166614516E-4]:1.703116688531E-1)[&rate=4.7189581166614516E-4]:4.497040483206E-1,(20[&rate=4.7189581166614516E-4]:5.416987676941E-1,25[&rate=4.7189581166614516E-4]:5.581371238585E-1)[&rate=4.7189581166614516E-4]:3.918632265759E-1)[&rate=4.7189581166614516E-4]:5.805335664283E-3,28[&rate=4.7189581166614516E-4]:9.941618504823E-1)[&rate=4.7189581166614516E-4]:4.107830782996E-1,2[&rate=4.7189581166614516E-4]:1.177547668508E0)[&rate=4.7189581166614516E-4]:1.473528246307E0,(14[&rate=4.7189581166614516E-4]:2.776970223211E0,((62[&rate=4.7189581166614516E-4]:7.32350416402E-1,((61[&rate=4.7189581166614516E-4]:7.644430033888E-1,(((3[&rate=4.7189581166614516E-4]:7.48540452692E-1,16[&rate=4.7189581166614516E-4]:8.636089458426E-1)[&rate=4.7189581166614516E-4]:2.339345913763E-1,(5[&rate=4.7189581166614516E-4]:7.967353416482E-1,(13[&rate=4.7189581166614516E-4]:5.017832849491E-1,9[&rate=4.7189581166614516E-4]:4.634271205657E-1)[&rate=4.7189581166614516E-4]:3.497465772469E-1)[&rate=4.7189581166614516E-4]:2.377944969406E-1)[&rate=4.7189581166614516E-4]:4.459911985763E-1,((((10[&rate=4.7189581166614516E-4]:8.451314743967E-1,55[&rate=4.7189581166614516E-4]:8.259533922049E-1)[&rate=4.7189581166614516E-4]:1.517435409672E-1,((23[&rate=4.7189581166614516E-4]:5.957036965552E-1,18[&rate=4.7189581166614516E-4]:5.765256143635E-1)[&rate=4.7189581166614516E-4]:1.817536053427E-1,21[&rate=4.7189581166614516E-4]:7.664983977883E-1)[&rate=4.7189581166614516E-4]:3.153081244248E-1)[&rate=4.7189581166614516E-4]:2.317562916477E-1,(39[&rate=4.7189581166614516E-4]:1.277184568017E-1,(22[&rate=4.7189581166614516E-4]:1.114794721051E0,(1[&rate=4.7189581166614516E-4]:1.930731310886E-1,(26[&rate=4.7189581166614516E-4]:8.674095097597E-1,19[&rate=4.7189581166614516E-4]:8.427519755132E-1)[&rate=4.7189581166614516E-4]:1.119649911918E-1)[&rate=4.7189581166614516E-4]:1.408996721543E-1)[&rate=4.7189581166614516E-4]:1.74567571367E-1)[&rate=4.7189581166614516E-4]:3.51594255523E-2)[&rate=4.7189581166614516E-4]:1.503538714629E-1,((((((44[&rate=4.7189581166614516E-4]:8.024954429249E-1,((43[&rate=4.7189581166614516E-4]:7.015482373377E-1,(50[&rate=4.7189581166614516E-4]:3.460573445496E-1,48[&rate=4.7189581166614516E-4]:4.282491253715E-1)[&rate=4.7189581166614516E-4]:2.952169201853E-1)[&rate=4.7189581166614516E-4]:1.866568385023E-2,45[&rate=4.7189581166614516E-4]:7.393920033797E-1)[&rate=4.7189581166614516E-4]:8.502124776434E-2)[&rate=4.7189581166614516E-4]:1.372952937436E-1,51[&rate=4.7189581166614516E-4]:8.822564900931E-1)[&rate=4.7189581166614516E-4]:3.882277484943E-2,(11[&rate=4.7189581166614516E-4]:8.788276175696E-1,17[&rate=4.7189581166614516E-4]:9.171837819532E-1)[&rate=4.7189581166614516E-4]:1.244434281948E-1)[&rate=4.7189581166614516E-4]:7.972226829499E-2,(52[&rate=4.7189581166614516E-4]:9.90239543158E-1,((54[&rate=4.7189581166614516E-4]:7.305628070573E-1,((47[&rate=4.7189581166614516E-4]:1.754241956188E-1,42[&rate=4.7189581166614516E-4]:1.589858394544E-1)[&rate=4.7189581166614516E-4]:2.021709171594E-1,40[&rate=4.7189581166614516E-4]:3.611567566138E-1)[&rate=4.7189581166614516E-4]:1.776252285258E-1)[&rate=4.7189581166614516E-4]:2.981257779419E-1,(63[&rate=4.7189581166614516E-4]:3.013169260677E-1,58[&rate=4.7189581166614516E-4]:2.985772000404E-1)[&rate=4.7189581166614516E-4]:5.136730287946E-1)[&rate=4.7189581166614516E-4]:2.136057526793E-1)[&rate=4.7189581166614516E-4]:1.056199007953E-2)[&rate=4.7189581166614516E-4]:1.855672186193E-1,(((46[&rate=4.7189581166614516E-4]:4.465693876318E-1,41[&rate=4.7189581166614516E-4]:4.246515794127E-1)[&rate=4.7189581166614516E-4]:3.024539231148E-1,(15[&rate=4.7189581166614516E-4]:4.598017735992E-1,12[&rate=4.7189581166614516E-4]:4.214456092156E-1)[&rate=4.7189581166614516E-4]:3.330571535857E-1)[&rate=4.7189581166614516E-4]:1.402906654921E-1,(49[&rate=4.7189581166614516E-4]:8.786288833496E-1,((53[&rate=4.7189581166614516E-4]:7.111093909015E-1,8[&rate=4.7189581166614516E-4]:7.001504867918E-1)[&rate=4.7189581166614516E-4]:1.248969083599E-1,(4[&rate=4.7189581166614516E-4]:1.318002802832E-1,27[&rate=4.7189581166614516E-4]:3.044030200093E-1)[&rate=4.7189581166614516E-4]:6.439320463754E-1)[&rate=4.7189581166614516E-4]:4.536231011585E-2)[&rate=4.7189581166614516E-4]:1.616454494375E-2)[&rate=4.7189581166614516E-4]:3.737671043853E-1)[&rate=4.7189581166614516E-4]:8.901573613152E-2,(57[&rate=4.7189581166614516E-4]:5.751645365504E-1,(59[&rate=4.7189581166614516E-4]:3.904233589165E-1,(56[&rate=4.7189581166614516E-4]:1.0654293245E-1,60[&rate=4.7189581166614516E-4]:1.092826584776E-1)[&rate=4.7189581166614516E-4]:2.866201524938E-1)[&rate=4.7189581166614516E-4]:1.792617255789E-1)[&rate=4.7189581166614516E-4]:9.550144719861E-1)[&rate=4.7189581166614516E-4]:2.962808774631E-2)[&rate=4.7189581166614516E-4]:1.17974214855E-1)[&rate=4.7189581166614516E-4]:1.191662066531E0)[&rate=4.7189581166614516E-4]:3.060187657463E-2,29[&rate=4.7189581166614516E-4]:6.748263007285E-1)[&rate=4.7189581166614516E-4]:1.470664931555E-4)[&rate=4.7189581166614516E-4]:6.089915392978E-3,30[&rate=4.7189581166614516E-4]:6.810632826147E-1)[&rate=4.7189581166614516E-4]:1.041401447946E-2)[&rate=4.7189581166614516E-4]:2.872814891387E-3)[&rate=4.7189581166614516E-4]:6.114768855396E-2);
tree STATE_2210000 [&joint=-18012.286864140675,lnP=-18012.286864140675] = [&R] ((((((20[&rate=5.087730099261219E-4]:1.943353800788E-1,25[&rate=5.087730099261219E-4]:2.107737362432E-1)[&rate=5.087730099261219E-4]:6.257166140254E-1,28[&rate=5.087730099261219E-4]:8.748465146522E-1)[&rate=5.087730099261219E-4]:1.533904450008E-1,(24[&rate=5.087730099261219E-4]:7.904487162514E-1,(6[&rate=5.087730099261219E-4]:2.358006391844E-1,7[&rate=5.087730099261219E-4]:2.358006391844E-1)[&rate=5.087730099261219E-4]:4.477987619984E-1)[&rate=5.087730099261219E-4]:1.939526269632E-1)[&rate=5.087730099261219E-4]:1.304903620666E-1,2[&rate=5.087730099261219E-4]:9.313300614456E-1)[&rate=5.087730099261219E-4]:1.715488532413E0,(14[&rate=5.087730099261219E-4]:2.773682878007E0,((34[&rate=5.087730099261219E-4]:6.148520174867E-1,(62[&rate=5.087730099261219E-4]:7.386182295447E-1,((35[&rate=5.087730099261219E-4]:7.181231975566E-1,(36[&rate=5.087730099261219E-4]:6.88161820773E-1,33[&rate=5.087730099261219E-4]:6.526426950902E-1)[&rate=5.087730099261219E-4]:5.181930028082E-2)[&rate=5.087730099261219E-4]:5.950752654037E-2,(((31[&rate=5.087730099261219E-4]:5.240511617305E-1,37[&rate=5.087730099261219E-4]:5.240511617305E-1)[&rate=5.087730099261219E-4]:1.055396105545E-1,32[&rate=5.087730099261219E-4]:7.14290225837E-1)[&rate=5.087730099261219E-4]:5.281935859887E-2,38[&rate=5.087730099261219E-4]:1.600929481135E0)[&rate=5.087730099261219E-4]:2.145010140986E-2)[&rate=5.087730099261219E-4]:3.202575681365E-2)[&rate=5.087730099261219E-4]:4.649088488583E-3)[&rate=5.087730099261219E-4]:8.233713741661E-4,30[&rate=5.087730099261219E-4]:6.867136402271E-1)[&rate=5.087730099261219E-4]:1.476311662403E-3)[&rate=5.087730099261219E-4]:1.902839139362E-3)[&rate=5.087730099261219E-4]:6.095979124661E-2,(61[&rate=5.087730099261219E-4]:7.268068178149E-1,((((3[&rate=5.087730099261219E-4]:6.081107634977E-1,16[&rate=5.087730099261219E-4]:7.231792566483E-1)[&rate=5.087730099261219E-4]:2.038461531002E-1,((13[&rate=5.087730099261219E-4]:4.527300146778E-1,9[&rate=5.087730099261219E-4]:4.143738502943E-1)[&rate=5.087730099261219E-4]:2.741899744486E-1,5[&rate=5.087730099261219E-4]:6.721254685785E-1)[&rate=5.087730099261219E-4]:1.918862425399E-1)[&rate=5.087730099261219E-4]:7.512685547075E-1,((57[&rate=5.087730099261219E-4]:6.776557398781E-1,((56[&rate=5.087730099261219E-4]:1.532407375992E-1,59[&rate=5.087730099261219E-4]:1.505010115718E-1)[&rate=5.087730099261219E-4]:8.867630611634E-5,60[&rate=5.087730099261219E-4]:1.560691399329E-1)[&rate=5.087730099261219E-4]:5.215865999453E-1)[&rate=5.087730099261219E-4]:9.325250982318E-1,((((((((50[&rate=5.087730099261219E-4]:3.911889542281E-1,48[&rate=5.087730099261219E-4]:4.733807350499E-1)[&rate=5.087730099261219E-4]:8.388146863601E-2,45[&rate=5.087730099261219E-4]:5.545224776586E-1)[&rate=5.087730099261219E-4]:3.01870938563E-1,(44[&rate=5.087730099261219E-4]:4.892582547605E-1,43[&rate=5.087730099261219E-4]:4.919979807879E-1)[&rate=5.087730099261219E-4]:3.452173532419E-1)[&rate=5.087730099261219E-4]:1.255293931591E-1,(11[&rate=5.087730099261219E-4]:4.371882901421E-1,17[&rate=5.087730099261219E-4]:4.755444545258E-1)[&rate=5.087730099261219E-4]:5.474742452659E-1)[&rate=5.087730099261219E-4]:1.062039339746E-1,51[&rate=5.087730099261219E-4]:1.008674688561E0)[&rate=5.087730099261219E-4]:1.929565368922E-1,((63[&rate=5.087730099261219E-4]:4.923802184865E-1,58[&rate=5.087730099261219E-4]:4.896404924591E-1)[&rate=5.087730099261219E-4]:5.773752130692E-1,(((47[&rate=5.087730099261219E-4]:1.172741725295E-1,42[&rate=5.087730099261219E-4]:1.008358163651E-1)[&rate=5.087730099261219E-4]:1.939653398529E-1,(54[&rate=5.087730099261219E-4]:4.322750315474E-1,40[&rate=5.087730099261219E-4]:2.404942096297E-1)[&rate=5.087730099261219E-4]:5.430694658839E-2)[&rate=5.087730099261219E-4]:5.79582295394E-1,52[&rate=5.087730099261219E-4]:8.141094790092E-1)[&rate=5.087730099261219E-4]:2.172897881628E-1)[&rate=5.087730099261219E-4]:1.70231958281E-1)[&rate=5.087730099261219E-4]:1.162842999992E-1,(((53[&rate=5.087730099261219E-4]:7.096900208203E-1,8[&rate=5.087730099261219E-4]:6.987311167107E-1)[&rate=5.087730099261219E-4]:1.044518736669E-1,((15[&rate=5.087730099261219E-4]:6.300497163759E-1,12[&rate=5.087730099261219E-4]:5.916935519922E-1)[&rate=5.087730099261219E-4]:1.780373614954E-1,(4[&rate=5.087730099261219E-4]:3.10839211849E-1,27[&rate=5.087730099261219E-4]:4.83441951575E-1)[&rate=5.087730099261219E-4]:4.013574550635E-1)[&rate=5.087730099261219E-4]:4.167125497204E-2)[&rate=5.087730099261219E-4]:1.739144693981E-1,(49[&rate=5.087730099261219E-4]:8.967771011068E-1,(41[&rate=5.087730099261219E-4]:7.608588952567E-1,46[&rate=5.087730099261219E-4]:7.827767034758E-1)[&rate=5.087730099261219E-4]:1.085209455763E-1)[&rate=5.087730099261219E-4]:8.853953675099E-2)[&rate=5.087730099261219E-4]:4.147906684163E-1)[&rate=5.087730099261219E-4]:3.624148564608E-2,(((22[&rate=5.087730099261219E-4]:8.92811318984E-1,(1[&rate=5.087730099261219E-4]:6.436768287591E-2,(26[&rate=5.087730099261219E-4]:5.539037921701E-1,19[&rate=5.087730099261219E-4]:5.292462579236E-1)[&rate=5.087730099261219E-4]:2.967652605688E-1)[&rate=5.087730099261219E-4]:4.762171829986E-2)[&rate=5.087730099261219E-4]:5.155462270581E-1,((10[&rate=5.087730099261219E-4]:8.468966895312E-1,55[&rate=5.087730099261219E-4]:8.277186073394E-1)[&rate=5.087730099261219E-4]:2.168921616042E-2,((23[&rate=5.087730099261219E-4]:6.153508876187E-1,18[&rate=5.087730099261219E-4]:5.96172805427E-1)[&rate=5.087730099261219E-4]:3.124444051255E-1,21[&rate=5.087730099261219E-4]:9.168363886346E-1)[&rate=5.087730099261219E-4]:3.668102390622E-2)[&rate=5.087730099261219E-4]:4.438812293916E-1)[&rate=5.087730099261219E-4]:2.306787169344E-2,39[&rate=5.087730099261219E-4]:2.697815821192E-1)[&rate=5.087730099261219E-4]:9.259460706135E-2)[&rate=5.087730099261219E-4]:1.229306463596E-3)[&rate=5.087730099261219E-4]:2.023597016887E-1)[&rate=5.087730099261219E-4]:9.963655031727E-1,29[&rate=5.087730099261219E-4]:5.836870894568E-1)[&rate=5.087730099261219E-4]:2.29011491232E-2)[&rate=5.087730099261219E-4]:1.444643436955E-1);
tree STATE_2212000 [&joint=-18017.528648118474,lnP=-18017.528648118474] = [&R] (((30[&rate=5.094608210887752E-4]:6.80880789447E-1,(34[&rate=5.094608210887752E-4]:5.409156536618E-1,(((((20[&rate=5.094608210887752E-4]:3.986698584282E-1,25[&rate=5.094608210887752E-4]:4.151082145926E-1)[&rate=5.094608210887752E-4]:3.670613562584E-1,(24[&rate=5.094608210887752E-4]:6.89449612945E-1,(6[&rate=5.094608210887752E-4]:2.526221073535E-1,7[&rate=5.094608210887752E-4]:2.526221073535E-1)[&rate=5.094608210887752E-4]:3.299781905229E-1)[&rate=5.094608210887752E-4]:8.724050585128E-2)[&rate=5.094608210887752E-4]:6.953951220668E-2,28[&rate=5.094608210887752E-4]:8.900652474413E-1)[&rate=5.094608210887752E-4]:2.385230107739E-1,2[&rate=5.094608210887752E-4]:9.011909979412E-1)[&rate=5.094608210887752E-4]:1.532493422985E0,62[&rate=5.094608210887752E-4]:5.34335667277E-1)[&rate=5.094608210887752E-4]:1.349952869314E-1)[&rate=5.094608210887752E-4]:6.892688441896E-2)[&rate=5.094608210887752E-4]:1.556863787385E-2,(61[&rate=5.094608210887752E-4]:8.045428161904E-1,((((3[&rate=5.094608210887752E-4]:6.10371398914E-1,16[&rate=5.094608210887752E-4]:7.254398920646E-1)[&rate=5.094608210887752E-4]:2.331405206112E-1,((13[&rate=5.094608210887752E-4]:3.795918087591E-1,9[&rate=5.094608210887752E-4]:3.412356443756E-1)[&rate=5.094608210887752E-4]:3.237053286125E-1,5[&rate=5.094608210887752E-4]:6.485026168237E-1)[&rate=5.094608210887752E-4]:2.470640972219E-1)[&rate=5.094608210887752E-4]:5.943435307767E-1,(((57[&rate=5.094608210887752E-4]:8.045878559904E-1,((56[&rate=5.094608210887752E-4]:4.994791423743E-1,59[&rate=5.094608210887752E-4]:4.967394163469E-1)[&rate=5.094608210887752E-4]:1.584665677989E-1,60[&rate=5.094608210887752E-4]:6.606854362007E-1)[&rate=5.094608210887752E-4]:1.439024197896E-1)[&rate=5.094608210887752E-4]:8.075804716097E-1,(((22[&rate=5.094608210887752E-4]:9.868853826697E-1,(1[&rate=5.094608210887752E-4]:7.174529606017E-2,(26[&rate=5.094608210887752E-4]:5.633569113526E-1,19[&rate=5.094608210887752E-4]:5.386993771062E-1)[&rate=5.094608210887752E-4]:2.946897545705E-1)[&rate=5.094608210887752E-4]:1.343181688013E-1)[&rate=5.094608210887752E-4]:1.863949072835E-1,((10[&rate=5.094608210887752E-4]:6.932885649876E-1,55[&rate=5.094608210887752E-4]:6.741104827959E-1)[&rate=5.094608210887752E-4]:1.170172579064E-1,((23[&rate=5.094608210887752E-4]:4.026534481961E-1,18[&rate=5.094608210887752E-4]:3.834753660043E-1)[&rate=5.094608210887752E-4]:1.949970706144E-1,21[&rate=5.094608210887752E-4]:5.866916147008E-1)[&rate=5.094608210887752E-4]:3.085457150424E-1)[&rate=5.094608210887752E-4]:2.670840561003E-1)[&rate=5.094608210887752E-4]:6.897616155432E-2,39[&rate=5.094608210887752E-4]:8.061261589114E-2)[&rate=5.094608210887752E-4]:2.849803692432E-1)[&rate=5.094608210887752E-4]:1.515447458134E-2,(((((11[&rate=5.094608210887752E-4]:7.321179274792E-1,17[&rate=5.094608210887752E-4]:7.704740918629E-1)[&rate=5.094608210887752E-4]:2.083819178873E-1,(((44[&rate=5.094608210887752E-4]:4.473950562011E-1,43[&rate=5.094608210887752E-4]:4.501347822285E-1)[&rate=5.094608210887752E-4]:8.290428342387E-2,45[&rate=5.094608210887752E-4]:5.522171478441E-1)[&rate=5.094608210887752E-4]:6.266403685168E-2,(50[&rate=5.094608210887752E-4]:2.279168011351E-1,48[&rate=5.094608210887752E-4]:3.10108581957E-1)[&rate=5.094608210887752E-4]:3.075123287661E-1)[&rate=5.094608210887752E-4]:3.228789346434E-1)[&rate=5.094608210887752E-4]:7.939512874122E-3,51[&rate=5.094608210887752E-4]:8.662475774188E-1)[&rate=5.094608210887752E-4]:1.1796730852E-1,(52[&rate=5.094608210887752E-4]:9.193967853001E-1,((63[&rate=5.094608210887752E-4]:4.914564551311E-1,58[&rate=5.094608210887752E-4]:4.887167291037E-1)[&rate=5.094608210887752E-4]:4.296640424175E-1,(54[&rate=5.094608210887752E-4]:6.539249929014E-1,((47[&rate=5.094608210887752E-4]:3.428568127933E-1,40[&rate=5.094608210887752E-4]:3.264184566289E-1)[&rate=5.094608210887752E-4]:4.701628860563E-2,42[&rate=5.094608210887752E-4]:3.734347452346E-1)[&rate=5.094608210887752E-4]:8.870942574913E-2)[&rate=5.094608210887752E-4]:4.80894134784E-1)[&rate=5.094608210887752E-4]:3.66324521352E-2)[&rate=5.094608210887752E-4]:6.481810063862E-2)[&rate=5.094608210887752E-4]:1.66059709484E-1,((53[&rate=5.094608210887752E-4]:6.547686421659E-1,(((4[&rate=5.094608210887752E-4]:1.999411235203E-1,27[&rate=5.094608210887752E-4]:3.725438632463E-1)[&rate=5.094608210887752E-4]:3.402017170268E-1,12[&rate=5.094608210887752E-4]:5.976770871223E-1)[&rate=5.094608210887752E-4]:1.819022001999E-2,(15[&rate=5.094608210887752E-4]:4.790766675453E-1,8[&rate=5.094608210887752E-4]:4.325013250796E-1)[&rate=5.094608210887752E-4]:1.751468039807E-1)[&rate=5.094608210887752E-4]:3.616160899599E-2)[&rate=5.094608210887752E-4]:1.51519504276E-1,((41[&rate=5.094608210887752E-4]:3.937558571702E-1,49[&rate=5.094608210887752E-4]:4.21153117444E-1)[&rate=5.094608210887752E-4]:1.661047419069E-1,46[&rate=5.094608210887752E-4]:5.817784072962E-1)[&rate=5.094608210887752E-4]:2.162905610634E-1)[&rate=5.094608210887752E-4]:4.289179558303E-1)[&rate=5.094608210887752E-4]:2.222536862106E-1)[&rate=5.094608210887752E-4]:5.984771661356E-2)[&rate=5.094608210887752E-4]:1.131870974232E0,(29[&rate=5.094608210887752E-4]:5.708983610263E-1,14[&rate=5.094608210887752E-4]:2.656391287144E0)[&rate=5.094608210887752E-4]:2.292417848613E-2)[&rate=5.094608210887752E-4]:9.05016974431E-2)[&rate=5.094608210887752E-4]:1.212519036533E-2)[&rate=5.094608210887752E-4]:6.232926524962E-2,(35[&rate=5.094608210887752E-4]:8.558498888452E-1,((36[&rate=5.094608210887752E-4]:4.366657764409E-1,33[&rate=5.094608210887752E-4]:4.01146650758E-1)[&rate=5.094608210887752E-4]:2.42909642409E-1,((31[&rate=5.094608210887752E-4]:2.873746882599E-1,37[&rate=5.094608210887752E-4]:2.873746882599E-1)[&rate=5.094608210887752E-4]:1.382932367671E-1,(32[&rate=5.094608210887752E-4]:4.337110650991E-1,38[&rate=5.094608210887752E-4]:1.267530961798E0)[&rate=5.094608210887752E-4]:7.665631347998E-2)[&rate=5.094608210887752E-4]:1.582790785223E-1)[&rate=5.094608210887752E-4]:1.981323934925E-1)[&rate=5.094608210887752E-4]:3.134410427158E-2);
tree STATE_2214000 [&joint=-18013.87623207411,lnP=-18013.87623207411] = [&R] ((29[&rate=4.7568770700525184E-4]:6.856004547815E-1,(14[&rate=4.7568770700525184E-4]:2.680555613244E0,34[&rate=4.7568770700525184E-4]:5.240244357607E-1)[&rate=4.7568770700525184E-4]:9.05377676546E-2)[&rate=4.7568770700525184E-4]:5.287099861998E-2,((((((20[&rate=4.7568770700525184E-4]:6.823918286399E-1,25[&rate=4.7568770700525184E-4]:6.988301848043E-1)[&rate=4.7568770700525184E-4]:2.565735255234E-1,((24[&rate=4.7568770700525184E-4]:6.700616914084E-1,(6[&rate=4.7568770700525184E-4]:3.659379728615E-1,7[&rate=4.7568770700525184E-4]:3.659379728615E-1)[&rate=4.7568770700525184E-4]:1.972744034783E-1)[&rate=4.7568770700525184E-4]:2.060445467939E-1,28[&rate=4.7568770700525184E-4]:9.199418546407E-1)[&rate=4.7568770700525184E-4]:7.381802007069E-2)[&rate=4.7568770700525184E-4]:1.309854602125E-1,2[&rate=4.7568770700525184E-4]:8.973480746498E-1)[&rate=4.7568770700525184E-4]:1.626823408357E0,((((3[&rate=4.7568770700525184E-4]:5.079740679711E-1,16[&rate=4.7568770700525184E-4]:6.230425611217E-1)[&rate=4.7568770700525184E-4]:2.78926652573E-1,5[&rate=4.7568770700525184E-4]:8.389555150646E-1)[&rate=4.7568770700525184E-4]:4.183072880904E-2,(13[&rate=4.7568770700525184E-4]:4.813268812723E-1,9[&rate=4.7568770700525184E-4]:4.429707168888E-1)[&rate=4.7568770700525184E-4]:4.542538831492E-1)[&rate=4.7568770700525184E-4]:6.318255342601E-1,(((((((11[&rate=4.7568770700525184E-4]:5.080745591051E-1,17[&rate=4.7568770700525184E-4]:5.464307234888E-1)[&rate=4.7568770700525184E-4]:2.697368990834E-1,51[&rate=4.7568770700525184E-4]:6.956196773667E-1)[&rate=4.7568770700525184E-4]:1.832721290509E-1,((45[&rate=4.7568770700525184E-4]:4.498165217712E-1,(50[&rate=4.7568770700525184E-4]:1.767994521681E-1,48[&rate=4.7568770700525184E-4]:2.589912329899E-1)[&rate=4.7568770700525184E-4]:1.935650148086E-1)[&rate=4.7568770700525184E-4]:2.357192203205E-1,(44[&rate=4.7568770700525184E-4]:1.082095456515E-1,43[&rate=4.7568770700525184E-4]:1.109492716789E-1)[&rate=4.7568770700525184E-4]:5.554083882211E-1)[&rate=4.7568770700525184E-4]:2.728081191204E-1)[&rate=4.7568770700525184E-4]:5.107419428686E-2,(((63[&rate=4.7568770700525184E-4]:3.849791989177E-1,58[&rate=4.7568770700525184E-4]:3.822394728904E-1)[&rate=4.7568770700525184E-4]:3.740472758437E-1,(((42[&rate=4.7568770700525184E-4]:1.290642496123E-1,40[&rate=4.7568770700525184E-4]:1.290642496123E-1)[&rate=4.7568770700525184E-4]:1.043938466773E-1,47[&rate=4.7568770700525184E-4]:2.498964524539E-1)[&rate=4.7568770700525184E-4]:2.556909230859E-1,54[&rate=4.7568770700525184E-4]:6.809298412932E-1)[&rate=4.7568770700525184E-4]:2.91795263605E-1)[&rate=4.7568770700525184E-4]:1.646868060224E-1,52[&rate=4.7568770700525184E-4]:8.853571164001E-1)[&rate=4.7568770700525184E-4]:4.460888430434E-2)[&rate=4.7568770700525184E-4]:1.490900655509E-1,((46[&rate=4.7568770700525184E-4]:6.803443263428E-1,((53[&rate=4.7568770700525184E-4]:5.045492083442E-1,41[&rate=4.7568770700525184E-4]:4.744122220428E-1)[&rate=4.7568770700525184E-4]:1.708727547689E-1,49[&rate=4.7568770700525184E-4]:6.726822370856E-1)[&rate=4.7568770700525184E-4]:1.314154131194E-2)[&rate=4.7568770700525184E-4]:3.178679293792E-1,(((4[&rate=4.7568770700525184E-4]:3.716099181904E-1,27[&rate=4.7568770700525184E-4]:5.442126579164E-1)[&rate=4.7568770700525184E-4]:2.06945540036E-1,12[&rate=4.7568770700525184E-4]:6.360897048015E-1)[&rate=4.7568770700525184E-4]:1.608232891113E-1,(15[&rate=4.7568770700525184E-4]:5.405556610126E-1,8[&rate=4.7568770700525184E-4]:4.939803185468E-1)[&rate=4.7568770700525184E-4]:2.947134972839E-1)[&rate=4.7568770700525184E-4]:2.067787138638E-1)[&rate=4.7568770700525184E-4]:1.575561393006E-1)[&rate=4.7568770700525184E-4]:2.245659207584E-1,((22[&rate=4.7568770700525184E-4]:9.507761286735E-1,(1[&rate=4.7568770700525184E-4]:7.351664690354E-2,(26[&rate=4.7568770700525184E-4]:8.106188408297E-1,19[&rate=4.7568770700525184E-4]:7.859613065833E-1)[&rate=4.7568770700525184E-4]:4.919917593677E-2)[&rate=4.7568770700525184E-4]:9.643756396176E-2)[&rate=4.7568770700525184E-4]:3.143395535425E-1,(((10[&rate=4.7568770700525184E-4]:6.099727143896E-1,55[&rate=4.7568770700525184E-4]:5.907946321978E-1)[&rate=4.7568770700525184E-4]:1.879417293622E-1,((23[&rate=4.7568770700525184E-4]:5.414647146691E-1,18[&rate=4.7568770700525184E-4]:5.222866324773E-1)[&rate=4.7568770700525184E-4]:3.415530664862E-1,21[&rate=4.7568770700525184E-4]:8.720588770456E-1)[&rate=4.7568770700525184E-4]:1.078707355538E-2)[&rate=4.7568770700525184E-4]:3.081998617488E-1,39[&rate=4.7568770700525184E-4]:4.036088084307E-2)[&rate=4.7568770700525184E-4]:6.311096575663E-2)[&rate=4.7568770700525184E-4]:2.083693184964E-1)[&rate=4.7568770700525184E-4]:4.153017686611E-2,(57[&rate=4.7568770700525184E-4]:9.786733901116E-1,(59[&rate=4.7568770700525184E-4]:9.587451343158E-1,(60[&rate=4.7568770700525184E-4]:3.370818442685E-1,56[&rate=4.7568770700525184E-4]:3.34342118241E-1)[&rate=4.7568770700525184E-4]:6.271427421022E-1)[&rate=4.7568770700525184E-4]:1.444880374083E-2)[&rate=4.7568770700525184E-4]:6.212732943164E-1)[&rate=4.7568770700525184E-4]:1.099253676784E-1)[&rate=4.7568770700525184E-4]:1.082792581585E0)[&rate=4.7568770700525184E-4]:1.107811376511E-1,(30[&rate=4.7568770700525184E-4]:6.752577265433E-1,61[&rate=4.7568770700525184E-4]:7.954763057782E-1)[&rate=4.7568770700525184E-4]:2.969091284927E-3)[&rate=4.7568770700525184E-4]:3.540110678514E-2,(62[&rate=4.7568770700525184E-4]:7.566064532953E-1,((32[&rate=4.7568770700525184E-4]:3.174514176405E-1,(38[&rate=4.7568770700525184E-4]:1.149584354096E0,(31[&rate=4.7568770700525184E-4]:2.186401681741E-1,37[&rate=4.7568770700525184E-4]:2.186401681741E-1)[&rate=4.7568770700525184E-4]:1.242483567135E-2)[&rate=4.7568770700525184E-4]:1.686960243024E-3)[&rate=4.7568770700525184E-4]:5.089687262677E-1,(35[&rate=4.7568770700525184E-4]:8.093007542647E-1,(36[&rate=4.7568770700525184E-4]:8.252048518642E-1,33[&rate=4.7568770700525184E-4]:7.896857261813E-1)[&rate=4.7568770700525184E-4]:5.953825897758E-3)[&rate=4.7568770700525184E-4]:6.190427894784E-3)[&rate=4.7568770700525184E-4]:1.215352250177E-2)[&rate=4.7568770700525184E-4]:1.439852049837E-2)[&rate=4.7568770700525184E-4]:2.484352878815E-2);
tree STATE_2216000 [&joint=-18023.979262901874,lnP=-18023.979262901874] = [&R] (((((((20[&rate=5.126227785676404E-4]:1.66453875348E-1,25[&rate=5.126227785676404E-4]:1.828922315124E-1)[&rate=5.126227785676404E-4]:6.90821571435E-1,(28[&rate=5.126227785676404E-4]:8.617645872649E-1,(24[&rate=5.126227785676404E-4]:7.742200936567E-1,(6[&rate=5.126227785676404E-4]:3.67614888625E-2,7[&rate=5.126227785676404E-4]:3.67614888625E-2)[&rate=5.126227785676404E-4]:6.306092897257E-1)[&rate=5.126227785676404E-4]:4.370887716971E-2)[&rate=5.126227785676404E-4]:5.030538006618E-2)[&rate=5.126227785676404E-4]:3.583130254086E-1,2[&rate=5.126227785676404E-4]:1.042985732466E0)[&rate=5.126227785676404E-4]:1.606811765874E0,((3[&rate=5.126227785676404E-4]:8.712818420922E-1,((16[&rate=5.126227785676404E-4]:7.254468402014E-1,(13[&rate=5.126227785676404E-4]:4.482429063335E-1,9[&rate=5.126227785676404E-4]:4.098867419501E-1)[&rate=5.126227785676404E-4]:2.689847557856E-1)[&rate=5.126227785676404E-4]:2.256475142243E-2,5[&rate=5.126227785676404E-4]:6.849978929937E-1)[&rate=5.126227785676404E-4]:2.383387436189E-1)[&rate=5.126227785676404E-4]:4.542706818727E-1,(((57[&rate=5.126227785676404E-4]:7.006156545506E-1,(59[&rate=5.126227785676404E-4]:4.207991717101E-1,(56[&rate=5.126227785676404E-4]:6.486004084764E-2,60[&rate=5.126227785676404E-4]:6.759976687523E-2)[&rate=5.126227785676404E-4]:3.586788568898E-1)[&rate=5.126227785676404E-4]:2.743370307855E-1)[&rate=5.126227785676404E-4]:6.396971479928E-1,((22[&rate=5.126227785676404E-4]:1.067339375838E0,(1[&rate=5.126227785676404E-4]:1.614096360513E-1,(26[&rate=5.126227785676404E-4]:5.676506921021E-1,19[&rate=5.126227785676404E-4]:5.429931578557E-1)[&rate=5.126227785676404E-4]:3.800603138121E-1)[&rate=5.126227785676404E-4]:1.251078219785E-1)[&rate=5.126227785676404E-4]:1.846448287407E-1,(((10[&rate=5.126227785676404E-4]:5.02781837286E-1,55[&rate=5.126227785676404E-4]:4.836037550943E-1)[&rate=5.126227785676404E-4]:2.331063683076E-1,((23[&rate=5.126227785676404E-4]:6.509708534187E-1,18[&rate=5.126227785676404E-4]:6.31792771227E-1)[&rate=5.126227785676404E-4]:4.238405407941E-2,21[&rate=5.126227785676404E-4]:6.823960033885E-1)[&rate=5.126227785676404E-4]:1.384237090543E-1)[&rate=5.126227785676404E-4]:3.426396553528E-1,39[&rate=5.126227785676404E-4]:1.277443628893E-2)[&rate=5.126227785676404E-4]:7.756593267346E-2)[&rate=5.126227785676404E-4]:3.397091115185E-3)[&rate=5.126227785676404E-4]:3.084666849124E-2,((((((45[&rate=5.126227785676404E-4]:4.541111456476E-1,(50[&rate=5.126227785676404E-4]:3.167686548777E-1,48[&rate=5.126227785676404E-4]:3.989604356995E-1)[&rate=5.126227785676404E-4]:5.789043597537E-2)[&rate=5.126227785676404E-4]:1.322393963754E-1,(43[&rate=5.126227785676404E-4]:4.610080874639E-1,44[&rate=5.126227785676404E-4]:4.582683614365E-1)[&rate=5.126227785676404E-4]:1.061643723674E-1)[&rate=5.126227785676404E-4]:2.581240298651E-1,51[&rate=5.126227785676404E-4]:7.650225170936E-1)[&rate=5.126227785676404E-4]:2.586637595269E-1,(11[&rate=5.126227785676404E-4]:4.345407539236E-1,17[&rate=5.126227785676404E-4]:4.728969183073E-1)[&rate=5.126227785676404E-4]:6.713373035187E-1)[&rate=5.126227785676404E-4]:4.114979421261E-2,(((63[&rate=5.126227785676404E-4]:4.562213543408E-1,58[&rate=5.126227785676404E-4]:4.534816283135E-1)[&rate=5.126227785676404E-4]:4.804055427054E-1,52[&rate=5.126227785676404E-4]:8.982707326626E-1)[&rate=5.126227785676404E-4]:6.318578540913E-3,((47[&rate=5.126227785676404E-4]:1.576926205609E-1,42[&rate=5.126227785676404E-4]:1.412542643965E-1)[&rate=5.126227785676404E-4]:5.409171321451E-1,(54[&rate=5.126227785676404E-4]:8.69138325438E-1,40[&rate=5.126227785676404E-4]:6.773575035202E-1)[&rate=5.126227785676404E-4]:4.81389302139E-3)[&rate=5.126227785676404E-4]:2.826918872647E-1)[&rate=5.126227785676404E-4]:1.602467596296E-1)[&rate=5.126227785676404E-4]:7.799619593861E-3,(((41[&rate=5.126227785676404E-4]:6.531568256435E-1,(49[&rate=5.126227785676404E-4]:5.938865244152E-1,53[&rate=5.126227785676404E-4]:5.966262504428E-1)[&rate=5.126227785676404E-4]:8.666756150213E-2)[&rate=5.126227785676404E-4]:3.227453215413E-2,46[&rate=5.126227785676404E-4]:7.073491660167E-1)[&rate=5.126227785676404E-4]:2.310902227587E-1,(((4[&rate=5.126227785676404E-4]:6.238378927224E-3,27[&rate=5.126227785676404E-4]:1.788411186532E-1)[&rate=5.126227785676404E-4]:6.52063075715E-1,12[&rate=5.126227785676404E-4]:7.158357012174E-1)[&rate=5.126227785676404E-4]:7.762203995526E-2,(15[&rate=5.126227785676404E-4]:4.679851637093E-1,8[&rate=5.126227785676404E-4]:4.214098212435E-1)[&rate=5.126227785676404E-4]:3.63828741847E-1)[&rate=5.126227785676404E-4]:1.504610996575E-1)[&rate=5.126227785676404E-4]:2.109086304187E-1)[&rate=5.126227785676404E-4]:4.372926005955E-2)[&rate=5.126227785676404E-4]:2.037081214235E-1)[&rate=5.126227785676404E-4]:1.343423056566E0)[&rate=5.126227785676404E-4]:3.443009064378E-2,(((32[&rate=5.126227785676404E-4]:5.751693563319E-1,(31[&rate=5.126227785676404E-4]:4.329747778455E-1,37[&rate=5.126227785676404E-4]:4.329747778455E-1)[&rate=5.126227785676404E-4]:5.749512493436E-2)[&rate=5.126227785676404E-4]:2.411213651034E-1,35[&rate=5.126227785676404E-4]:8.053617596866E-1)[&rate=5.126227785676404E-4]:1.496193801419E-2,((36[&rate=5.126227785676404E-4]:5.279684930515E-1,33[&rate=5.126227785676404E-4]:4.924493673686E-1)[&rate=5.126227785676404E-4]:2.975552924736E-1,38[&rate=5.126227785676404E-4]:1.648414720475E0)[&rate=5.126227785676404E-4]:1.665783567288E-2)[&rate=5.126227785676404E-4]:3.559338899931E-2)[&rate=5.126227785676404E-4]:3.422188151573E-2,((30[&rate=5.126227785676404E-4]:6.838903532376E-1,61[&rate=5.126227785676404E-4]:8.041089324725E-1)[&rate=5.126227785676404E-4]:4.869251721075E-2,29[&rate=5.126227785676404E-4]:7.325828704483E-1)[&rate=5.126227785676404E-4]:2.914079722121E-2)[&rate=5.126227785676404E-4]:7.281788573271E-3,(14[&rate=5.126227785676404E-4]:2.774690576699E0,(62[&rate=5.126227785676404E-4]:7.366709102773E-1,34[&rate=5.126227785676404E-4]:6.082556097307E-1)[&rate=5.126227785676404E-4]:9.903789484814E-3)[&rate=5.126227785676404E-4]:7.980780566104E-2);
tree STATE_2218000 [&joint=-18019.961100820135,lnP=-18019.961100820135] = [&R] ((((3[&rate=5.292139824844595E-4]:1.019034186929E0,((16[&rate=5.292139824844595E-4]:7.251431467659E-1,(13[&rate=5.292139824844595E-4]:5.152513132062E-1,9[&rate=5.292139824844595E-4]:4.768951488227E-1)[&rate=5.292139824844595E-4]:2.016726554775E-1)[&rate=5.292139824844595E-4]:4.117341103696E-3,5[&rate=5.292139824844595E-4]:6.662467892395E-1)[&rate=5.292139824844595E-4]:4.048421922097E-1)[&rate=5.292139824844595E-4]:2.401595003957E-1,(((57[&rate=5.292139824844595E-4]:3.277087193534E-1,(59[&rate=5.292139824844595E-4]:6.618306819853E-2,(60[&rate=5.292139824844595E-4]:6.24583791793E-2,56[&rate=5.292139824844595E-4]:5.971865315171E-2)[&rate=5.292139824844595E-4]:9.204141074178E-3)[&rate=5.292139824844595E-4]:2.560461990999E-1)[&rate=5.292139824844595E-4]:1.065691903767E0,(39[&rate=5.292139824844595E-4]:5.102882520176E-2,(((10[&rate=5.292139824844595E-4]:6.319915107198E-1,55[&rate=5.292139824844595E-4]:6.128134285281E-1)[&rate=5.292139824844595E-4]:2.555440601295E-1,((23[&rate=5.292139824844595E-4]:2.749981547261E-1,18[&rate=5.292139824844595E-4]:2.558200725344E-1)[&rate=5.292139824844595E-4]:4.970639156876E-1,21[&rate=5.292139824844595E-4]:7.61103166304E-1)[&rate=5.292139824844595E-4]:2.113639113945E-1)[&rate=5.292139824844595E-4]:1.33641716956E-1,(22[&rate=5.292139824844595E-4]:1.017982205471E0,(1[&rate=5.292139824844595E-4]:4.163097110737E-2,(26[&rate=5.292139824844595E-4]:7.208042249248E-1,19[&rate=5.292139824844595E-4]:6.961466906783E-1)[&rate=5.292139824844595E-4]:1.071281160455E-1)[&rate=5.292139824844595E-4]:1.955293165554E-1)[&rate=5.292139824844595E-4]:9.908549329327E-2)[&rate=5.292139824844595E-4]:9.56049620539E-2)[&rate=5.292139824844595E-4]:9.579645545268E-2)[&rate=5.292139824844595E-4]:7.618561927592E-2,(((((44[&rate=5.292139824844595E-4]:5.289818016554E-1,((50[&rate=5.292139824844595E-4]:2.821760559516E-1,48[&rate=5.292139824844595E-4]:3.643678367734E-1)[&rate=5.292139824844595E-4]:1.505217118569E-1,(43[&rate=5.292139824844595E-4]:4.702656792666E-1,45[&rate=5.292139824844595E-4]:4.894437614583E-1)[&rate=5.292139824844595E-4]:2.27060611447E-2)[&rate=5.292139824844595E-4]:3.874978727148E-2)[&rate=5.292139824844595E-4]:3.350387446404E-1,51[&rate=5.292139824844595E-4]:8.064862997204E-1)[&rate=5.292139824844595E-4]:1.341623455194E-2,(11[&rate=5.292139824844595E-4]:5.203359960388E-1,17[&rate=5.292139824844595E-4]:5.586921604225E-1)[&rate=5.292139824844595E-4]:3.817583190554E-1)[&rate=5.292139824844595E-4]:2.171809654887E-1,(((63[&rate=5.292139824844595E-4]:2.079482134648E-1,58[&rate=5.292139824844595E-4]:2.052084874374E-1)[&rate=5.292139824844595E-4]:4.69096358596E-1,52[&rate=5.292139824844595E-4]:6.386884076771E-1)[&rate=5.292139824844595E-4]:3.536525541804E-1,(54[&rate=5.292139824844595E-4]:8.94896283565E-1,((40[&rate=5.292139824844595E-4]:2.736231474385E-1,47[&rate=5.292139824844595E-4]:2.900615036029E-1)[&rate=5.292139824844595E-4]:2.446356030509E-1,42[&rate=5.292139824844595E-4]:5.182587504894E-1)[&rate=5.292139824844595E-4]:1.848567111578E-1)[&rate=5.292139824844595E-4]:3.49499472813E-1)[&rate=5.292139824844595E-4]:4.474253790363E-2)[&rate=5.292139824844595E-4]:3.593716316566E-2,((((46[&rate=5.292139824844595E-4]:5.264722264301E-1,53[&rate=5.292139824844595E-4]:5.346914045124E-1)[&rate=5.292139824844595E-4]:3.517412382518E-2,49[&rate=5.292139824844595E-4]:5.6712580231E-1)[&rate=5.292139824844595E-4]:1.646594231476E-1,41[&rate=5.292139824844595E-4]:7.043879651839E-1)[&rate=5.292139824844595E-4]:1.146569987438E-1,((15[&rate=5.292139824844595E-4]:6.143796906854E-1,8[&rate=5.292139824844595E-4]:5.678043482196E-1)[&rate=5.292139824844595E-4]:1.822583812592E-1,((4[&rate=5.292139824844595E-4]:4.040113212157E-1,27[&rate=5.292139824844595E-4]:5.766140609417E-1)[&rate=5.292139824844595E-4]:9.700687045295E-2,12[&rate=5.292139824844595E-4]:5.585524382438E-1)[&rate=5.292139824844595E-4]:1.997294693171E-1)[&rate=5.292139824844595E-4]:8.816031664064E-2)[&rate=5.292139824844595E-4]:3.087702195471E-1)[&rate=5.292139824844595E-4]:1.417710589213E-1)[&rate=5.292139824844595E-4]:3.892251342147E-2)[&rate=5.292139824844595E-4]:1.259593250793E0,14[&rate=5.292139824844595E-4]:2.628375979214E0)[&rate=5.292139824844595E-4]:2.646428197347E-1,(((((32[&rate=5.292139824844595E-4]:7.64390851663E-1,(31[&rate=5.292139824844595E-4]:4.220875600384E-1,37[&rate=5.292139824844595E-4]:4.220875600384E-1)[&rate=5.292139824844595E-4]:2.576038380726E-1)[&rate=5.292139824844595E-4]:1.791201024201E-2,38[&rate=5.292139824844595E-4]:1.616122758604E0)[&rate=5.292139824844595E-4]:4.828502005917E-2,((36[&rate=5.292139824844595E-4]:7.01936937334E-1,33[&rate=5.292139824844595E-4]:6.664178116512E-1)[&rate=5.292139824844595E-4]:1.2423329382E-1,35[&rate=5.292139824844595E-4]:8.043123076568E-1)[&rate=5.292139824844595E-4]:1.534661255868E-2)[&rate=5.292139824844595E-4]:5.099841018861E-2,((34[&rate=5.292139824844595E-4]:4.545008519189E-1,29[&rate=5.292139824844595E-4]:5.255391032851E-1)[&rate=5.292139824844595E-4]:1.469932051249E-1,(((28[&rate=5.292139824844595E-4]:7.536625447781E-1,2[&rate=5.292139824844595E-4]:5.262652845041E-1)[&rate=5.292139824844595E-4]:8.869379228015E-2,(24[&rate=5.292139824844595E-4]:7.62670737378E-1,(6[&rate=5.292139824844595E-4]:1.724732665539E-1,7[&rate=5.292139824844595E-4]:1.724732665539E-1)[&rate=5.292139824844595E-4]:4.833481557556E-1)[&rate=5.292139824844595E-4]:3.584998324184E-2)[&rate=5.292139824844595E-4]:1.548311395797E-1,(20[&rate=5.292139824844595E-4]:3.180470731403E-1,25[&rate=5.292139824844595E-4]:3.344854293047E-1)[&rate=5.292139824844595E-4]:6.243458829496E-1)[&rate=5.292139824844595E-4]:1.859467894876E0)[&rate=5.292139824844595E-4]:6.970972144775E-2)[&rate=5.292139824844595E-4]:3.107012510246E-2,(62[&rate=5.292139824844595E-4]:7.991062663205E-1,(30[&rate=5.292139824844595E-4]:6.760137535398E-1,61[&rate=5.292139824844595E-4]:7.962323327747E-1)[&rate=5.292139824844595E-4]:6.571546360039E-2)[&rate=5.292139824844595E-4]:3.158293782E-2)[&rate=5.292139824844595E-4]:3.42137178708E-2);
tree STATE_2220000 [&joint=-18020.639638992674,lnP=-18020.639638992674] = [&R] ((((((((20[&rate=5.277646634350157E-4]:6.259155881429E-1,25[&rate=5.277646634350157E-4]:6.423539443073E-1)[&rate=5.277646634350157E-4]:2.164671207877E-1,(24[&rate=5.277646634350157E-4]:7.914837779941E-1,(6[&rate=5.277646634350157E-4]:4.079352833158E-1,7[&rate=5.277646634350157E-4]:4.079352833158E-1)[&rate=5.277646634350157E-4]:2.766991796097E-1)[&rate=5.277646634350157E-4]:6.185783504613E-2)[&rate=5.277646634350157E-4]:5.500954645679E-2,28[&rate=5.277646634350157E-4]:9.521867759354E-1)[&rate=5.277646634350157E-4]:4.797022925809E-1,2[&rate=5.277646634350157E-4]:1.204491808242E0)[&rate=5.277646634350157E-4]:1.434478939499E0,14[&rate=5.277646634350157E-4]:2.767737871029E0)[&rate=5.277646634350157E-4]:2.241876515992E-2,((3[&rate=5.277646634350157E-4]:1.110126960995E0,((13[&rate=5.277646634350157E-4]:5.679013151924E-1,9[&rate=5.277646634350157E-4]:5.295451508089E-1)[&rate=5.277646634350157E-4]:1.972610709156E-1,(5[&rate=5.277646634350157E-4]:6.752285226869E-1,16[&rate=5.277646634350157E-4]:7.38242221317E-1)[&rate=5.277646634350157E-4]:3.513934287327E-2)[&rate=5.277646634350157E-4]:4.518138899554E-1)[&rate=5.277646634350157E-4]:2.098323764028E-1,(((57[&rate=5.277646634350157E-4]:5.436633851618E-1,(59[&rate=5.277646634350157E-4]:1.538169372037E-1,(60[&rate=5.277646634350157E-4]:1.502745773184E-1,56[&rate=5.277646634350157E-4]:1.475348512908E-1)[&rate=5.277646634350157E-4]:9.021811940217E-3)[&rate=5.277646634350157E-4]:3.843669959031E-1)[&rate=5.277646634350157E-4]:8.774395218539E-1,(((((44[&rate=5.277646634350157E-4]:5.418964607838E-1,43[&rate=5.277646634350157E-4]:5.446361868111E-1)[&rate=5.277646634350157E-4]:1.162508899515E-1,(45[&rate=5.277646634350157E-4]:5.768780302422E-1,(50[&rate=5.277646634350157E-4]:2.874726054148E-1,48[&rate=5.277646634350157E-4]:3.696643862367E-1)[&rate=5.277646634350157E-4]:2.099533700329E-1)[&rate=5.277646634350157E-4]:1.031871287121E-1)[&rate=5.277646634350157E-4]:3.466152513574E-1,(51[&rate=5.277646634350157E-4]:6.500450792605E-1,(11[&rate=5.277646634350157E-4]:5.248665611052E-1,17[&rate=5.277646634350157E-4]:5.632227254889E-1)[&rate=5.277646634350157E-4]:2.073702989772E-1)[&rate=5.277646634350157E-4]:2.971832762568E-1)[&rate=5.277646634350157E-4]:5.566182961859E-2,(((63[&rate=5.277646634350157E-4]:2.865667658551E-1,58[&rate=5.277646634350157E-4]:2.838270398278E-1)[&rate=5.277646634350157E-4]:4.927658782456E-1,52[&rate=5.277646634350157E-4]:7.409764797171E-1)[&rate=5.277646634350157E-4]:1.972974010289E-1,(54[&rate=5.277646634350157E-4]:9.531475651649E-1,((42[&rate=5.277646634350157E-4]:2.452279499551E-1,40[&rate=5.277646634350157E-4]:2.452279499551E-1)[&rate=5.277646634350157E-4]:4.324513163448E-1,47[&rate=5.277646634350157E-4]:6.941176224643E-1)[&rate=5.277646634350157E-4]:8.368747694721E-2)[&rate=5.277646634350157E-4]:2.371811101016E-1)[&rate=5.277646634350157E-4]:6.46163043899E-2)[&rate=5.277646634350157E-4]:6.708378942273E-2,(((41[&rate=5.277646634350157E-4]:5.598911248741E-1,53[&rate=5.277646634350157E-4]:5.900281111755E-1)[&rate=5.277646634350157E-4]:1.487220866441E-1,(49[&rate=5.277646634350157E-4]:6.791929007832E-1,46[&rate=5.277646634350157E-4]:6.737134487285E-1)[&rate=5.277646634350157E-4]:5.681757100878E-2)[&rate=5.277646634350157E-4]:2.593599914965E-2,((15[&rate=5.277646634350157E-4]:5.046040660775E-1,8[&rate=5.277646634350157E-4]:4.580287236117E-1)[&rate=5.277646634350157E-4]:2.301591305449E-1,((4[&rate=5.277646634350157E-4]:2.459412787175E-1,27[&rate=5.277646634350157E-4]:4.185440184435E-1)[&rate=5.277646634350157E-4]:2.321384583686E-1,12[&rate=5.277646634350157E-4]:5.356139836613E-1)[&rate=5.277646634350157E-4]:1.607930485773E-1)[&rate=5.277646634350157E-4]:6.553943870302E-2)[&rate=5.277646634350157E-4]:3.902192844388E-1)[&rate=5.277646634350157E-4]:9.633441190901E-2)[&rate=5.277646634350157E-4]:2.191231850362E-2,(((10[&rate=5.277646634350157E-4]:4.431516341686E-1,55[&rate=5.277646634350157E-4]:4.239735519769E-1)[&rate=5.277646634350157E-4]:3.160456622884E-1,((23[&rate=5.277646634350157E-4]:5.257635945077E-1,18[&rate=5.277646634350157E-4]:5.06585512316E-1)[&rate=5.277646634350157E-4]:1.536407041633E-1,21[&rate=5.277646634350157E-4]:6.684453945613E-1)[&rate=5.277646634350157E-4]:1.756834087449E-1)[&rate=5.277646634350157E-4]:4.477950926634E-1,(39[&rate=5.277646634350157E-4]:4.40650233702E-3,(22[&rate=5.277646634350157E-4]:1.066863228729E0,(1[&rate=5.277646634350157E-4]:7.382825709092E-2,(26[&rate=5.277646634350157E-4]:6.075733333367E-1,19[&rate=5.277646634350157E-4]:5.829157990903E-1)[&rate=5.277646634350157E-4]:2.525562936171E-1)[&rate=5.277646634350157E-4]:2.122130538295E-1)[&rate=5.277646634350157E-4]:9.918710922476E-2)[&rate=5.277646634350157E-4]:1.368324621258E-1)[&rate=5.277646634350157E-4]:5.520091859065E-2)[&rate=5.277646634350157E-4]:1.262591803718E-1)[&rate=5.277646634350157E-4]:1.360608257695E0)[&rate=5.277646634350157E-4]:4.566906894219E-2,(34[&rate=5.277646634350157E-4]:5.147697953857E-1,29[&rate=5.277646634350157E-4]:5.858080467519E-1)[&rate=5.277646634350157E-4]:1.645247322616E-1)[&rate=5.277646634350157E-4]:3.990746205608E-2,((61[&rate=5.277646634350157E-4]:7.628876671606E-1,30[&rate=5.277646634350157E-4]:6.426690879257E-1)[&rate=5.277646634350157E-4]:7.901953199843E-2,(62[&rate=5.277646634350157E-4]:7.607537472479E-1,((36[&rate=5.277646634350157E-4]:7.450091031756E-1,33[&rate=5.277646634350157E-4]:7.094899774928E-1)[&rate=5.277646634350157E-4]:9.069958867617E-2,(35[&rate=5.277646634350157E-4]:8.053466087859E-1,(38[&rate=5.277646634350157E-4]:1.587716921896E0,(32[&rate=5.277646634350157E-4]:6.568806232305E-1,(31[&rate=5.277646634350157E-4]:4.59048580416E-1,37[&rate=5.277646634350157E-4]:4.59048580416E-1)[&rate=5.277646634350157E-4]:1.131325892624E-1)[&rate=5.277646634350157E-4]:9.701640196677E-2)[&rate=5.277646634350157E-4]:6.237854533739E-2)[&rate=5.277646634350157E-4]:8.504159568669E-3)[&rate=5.277646634350157E-4]:1.794123025936E-2)[&rate=5.277646634350157E-4]:1.831192185649E-2)[&rate=5.277646634350157E-4]:6.855162114553E-2);
tree STATE_2222000 [&joint=-18013.852767325374,lnP=-18013.852767325374] = [&R] (((((((((13[&rate=5.730325279360266E-4]:5.666559527236E-1,9[&rate=5.730325279360266E-4]:5.282997883401E-1)[&rate=5.730325279360266E-4]:3.677522029474E-1,(16[&rate=5.730325279360266E-4]:6.209858993618E-1,3[&rate=5.730325279360266E-4]:5.059174062112E-1)[&rate=5.730325279360266E-4]:3.216414343915E-1)[&rate=5.730325279360266E-4]:1.058114318754E-1,5[&rate=5.730325279360266E-4]:9.854250669986E-1)[&rate=5.730325279360266E-4]:3.709005430105E-1,(((((50[&rate=5.730325279360266E-4]:6.077277581412E-1,(48[&rate=5.730325279360266E-4]:6.757098081564E-1,((44[&rate=5.730325279360266E-4]:3.687512471978E-1,43[&rate=5.730325279360266E-4]:3.714909732251E-1)[&rate=5.730325279360266E-4]:2.245884939914E-1,45[&rate=5.730325279360266E-4]:6.152575494083E-1)[&rate=5.730325279360266E-4]:5.771253272074E-2)[&rate=5.730325279360266E-4]:1.420973080664E-2)[&rate=5.730325279360266E-4]:2.971523250917E-1,(51[&rate=5.730325279360266E-4]:8.12522115115E-1,(11[&rate=5.730325279360266E-4]:7.094165144812E-1,17[&rate=5.730325279360266E-4]:7.477726788649E-1)[&rate=5.730325279360266E-4]:1.852973814557E-1)[&rate=5.730325279360266E-4]:9.235796811783E-2)[&rate=5.730325279360266E-4]:6.450869513618E-2,((((54[&rate=5.730325279360266E-4]:7.957241685146E-1,(40[&rate=5.730325279360266E-4]:5.597852157527E-1,47[&rate=5.730325279360266E-4]:5.762235719171E-1)[&rate=5.730325279360266E-4]:4.415813084414E-2)[&rate=5.730325279360266E-4]:5.701780557576E-2,42[&rate=5.730325279360266E-4]:6.609611521726E-1)[&rate=5.730325279360266E-4]:4.321170518262E-2,(63[&rate=5.730325279360266E-4]:2.017714841717E-1,58[&rate=5.730325279360266E-4]:1.990317581444E-1)[&rate=5.730325279360266E-4]:4.804835649644E-1)[&rate=5.730325279360266E-4]:2.516324465703E-1,52[&rate=5.730325279360266E-4]:8.955313313227E-1)[&rate=5.730325279360266E-4]:7.385744704631E-2)[&rate=5.730325279360266E-4]:5.88002267914E-2,((53[&rate=5.730325279360266E-4]:7.028513615606E-1,((15[&rate=5.730325279360266E-4]:4.604359480917E-1,8[&rate=5.730325279360266E-4]:4.138606056259E-1)[&rate=5.730325279360266E-4]:2.249373230016E-1,((4[&rate=5.730325279360266E-4]:1.116726056212E-1,27[&rate=5.730325279360266E-4]:2.842753453472E-1)[&rate=5.730325279360266E-4]:4.32975488574E-1,12[&rate=5.730325279360266E-4]:6.021823407703E-1)[&rate=5.730325279360266E-4]:4.483476593927E-2)[&rate=5.730325279360266E-4]:5.309452882344E-2)[&rate=5.730325279360266E-4]:3.558543926906E-2,(41[&rate=5.730325279360266E-4]:6.685443288721E-1,(46[&rate=5.730325279360266E-4]:6.693614036271E-1,49[&rate=5.730325279360266E-4]:6.748408556818E-1)[&rate=5.730325279360266E-4]:2.110073346406E-2)[&rate=5.730325279360266E-4]:3.975548565624E-2)[&rate=5.730325279360266E-4]:3.746837111802E-1)[&rate=5.730325279360266E-4]:1.385991501924E-1,((((10[&rate=5.730325279360266E-4]:6.221769501027E-1,55[&rate=5.730325279360266E-4]:6.02998867911E-1)[&rate=5.730325279360266E-4]:1.253390347181E-1,((23[&rate=5.730325279360266E-4]:5.988106262696E-1,18[&rate=5.730325279360266E-4]:5.796325440778E-1)[&rate=5.730325279360266E-4]:1.234406076881E-1,21[&rate=5.730325279360266E-4]:7.11292329848E-1)[&rate=5.730325279360266E-4]:1.21155161822E-1)[&rate=5.730325279360266E-4]:3.753998417348E-1,(39[&rate=5.730325279360266E-4]:1.985107580494E-2,(22[&rate=5.730325279360266E-4]:1.037124202027E0,(1[&rate=5.730325279360266E-4]:7.085312157999E-2,(26[&rate=5.730325279360266E-4]:8.087517269389E-1,19[&rate=5.730325279360266E-4]:7.840941926925E-1)[&rate=5.730325279360266E-4]:4.8402764504E-2)[&rate=5.730325279360266E-4]:1.854491626388E-1)[&rate=5.730325279360266E-4]:1.443707093943E-1)[&rate=5.730325279360266E-4]:3.731132609318E-2)[&rate=5.730325279360266E-4]:8.505516327771E-2,(57[&rate=5.730325279360266E-4]:5.787183718914E-1,(60[&rate=5.730325279360266E-4]:3.11489382322E-1,(59[&rate=5.730325279360266E-4]:1.495373725811E-1,56[&rate=5.730325279360266E-4]:1.522770986085E-1)[&rate=5.730325279360266E-4]:1.564725576859E-1)[&rate=5.730325279360266E-4]:2.672289895694E-1)[&rate=5.730325279360266E-4]:8.100745357502E-1)[&rate=5.730325279360266E-4]:3.278976825927E-2)[&rate=5.730325279360266E-4]:1.320032080809E-1)[&rate=5.730325279360266E-4]:7.029311625154E-1,38[&rate=5.730325279360266E-4]:1.004462251976E0)[&rate=5.730325279360266E-4]:6.398584745504E-1,35[&rate=5.730325279360266E-4]:7.995718680794E-1)[&rate=5.730325279360266E-4]:9.391764022439E-3,(32[&rate=5.730325279360266E-4]:7.776620579099E-1,(31[&rate=5.730325279360266E-4]:5.60235401596E-1,37[&rate=5.730325279360266E-4]:5.60235401596E-1)[&rate=5.730325279360266E-4]:1.327272027618E-1)[&rate=5.730325279360266E-4]:4.223053594068E-2)[&rate=5.730325279360266E-4]:4.885556393925E-3,(36[&rate=5.730325279360266E-4]:7.49200664506E-1,33[&rate=5.730325279360266E-4]:7.136815388231E-1)[&rate=5.730325279360266E-4]:8.650644748698E-2)[&rate=5.730325279360266E-4]:5.420873928807E-2,((14[&rate=5.730325279360266E-4]:2.766662107997E0,(61[&rate=5.730325279360266E-4]:7.95129501572E-1,(62[&rate=5.730325279360266E-4]:6.109055138656E-1,30[&rate=5.730325279360266E-4]:5.535284646853E-1)[&rate=5.730325279360266E-4]:1.213824576518E-1)[&rate=5.730325279360266E-4]:6.258259542448E-3)[&rate=5.730325279360266E-4]:3.370993994357E-2,(29[&rate=5.730325279360266E-4]:6.945375507661E-1,(34[&rate=5.730325279360266E-4]:4.737650250265E-1,(((20[&rate=5.730325279360266E-4]:4.037950763931E-1,25[&rate=5.730325279360266E-4]:4.202334325575E-1)[&rate=5.730325279360266E-4]:4.056683722738E-1,(28[&rate=5.730325279360266E-4]:8.558491086024E-1,2[&rate=5.730325279360266E-4]:6.284518483283E-1)[&rate=5.730325279360266E-4]:8.408860612528E-3)[&rate=5.730325279360266E-4]:2.944405569563E-1,(24[&rate=5.730325279360266E-4]:9.088359564969E-1,(6[&rate=5.730325279360266E-4]:2.415181703666E-1,7[&rate=5.730325279360266E-4]:2.415181703666E-1)[&rate=5.730325279360266E-4]:5.604684710618E-1)[&rate=5.730325279360266E-4]:2.06026953236E-1)[&rate=5.730325279360266E-4]:1.570227813325E0)[&rate=5.730325279360266E-4]:1.497342743734E-1)[&rate=5.730325279360266E-4]:2.034157105701E-2)[&rate=5.730325279360266E-4]:2.476350541444E-2);
tree STATE_2224000 [&joint=-18011.827124509924,lnP=-18011.827124509924] = [&R] (((29[&rate=4.505214595851739E-4]:6.891742114346E-1,30[&rate=4.505214595851739E-4]:6.891742114346E-1)[&rate=4.505214595851739E-4]:1.464059400702E-2,((14[&rate=4.505214595851739E-4]:2.763952826091E0,(34[&rate=4.505214595851739E-4]:6.074191953118E-1,61[&rate=4.505214595851739E-4]:7.986760259129E-1)[&rate=4.505214595851739E-4]:2.453296241711E-6)[&rate=4.505214595851739E-4]:2.102114495709E-2,((24[&rate=4.505214595851739E-4]:1.438330932013E0,(((20[&rate=4.505214595851739E-4]:7.998022645346E-1,25[&rate=4.505214595851739E-4]:8.16240620699E-1)[&rate=4.505214595851739E-4]:3.823320409575E-1,(6[&rate=4.505214595851739E-4]:3.381732196889E-1,7[&rate=4.505214595851739E-4]:3.381732196889E-1)[&rate=4.505214595851739E-4]:7.480706748443E-1)[&rate=4.505214595851739E-4]:1.611131948867E-1,(28[&rate=4.505214595851739E-4]:6.478109798324E-1,2[&rate=4.505214595851739E-4]:4.204137195583E-1)[&rate=4.505214595851739E-4]:7.502310410944E-1)[&rate=4.505214595851739E-4]:8.412452752426E-2)[&rate=4.505214595851739E-4]:1.37895629018E0,62[&rate=4.505214595851739E-4]:7.343768247078E-1)[&rate=4.505214595851739E-4]:2.248126940384E-2)[&rate=4.505214595851739E-4]:4.333760510302E-3)[&rate=4.505214595851739E-4]:6.415784664483E-2,((32[&rate=4.505214595851739E-4]:6.49565428836E-1,(31[&rate=4.505214595851739E-4]:4.370425087668E-1,37[&rate=4.505214595851739E-4]:4.370425087668E-1)[&rate=4.505214595851739E-4]:1.278234665171E-1)[&rate=4.505214595851739E-4]:1.955830653287E-1,(((36[&rate=4.505214595851739E-4]:7.672039450174E-1,33[&rate=4.505214595851739E-4]:7.316848193345E-1)[&rate=4.505214595851739E-4]:5.939632006701E-2,35[&rate=4.505214595851739E-4]:8.047423415871E-1)[&rate=4.505214595851739E-4]:1.205196759802E-2,(((((16[&rate=4.505214595851739E-4]:6.423951301821E-1,5[&rate=4.505214595851739E-4]:5.79381431552E-1)[&rate=4.505214595851739E-4]:7.698889576938E-2,(13[&rate=4.505214595851739E-4]:4.911214995631E-1,9[&rate=4.505214595851739E-4]:4.527653351797E-1)[&rate=4.505214595851739E-4]:2.200433483061E-1)[&rate=4.505214595851739E-4]:5.068116658658E-2,3[&rate=4.505214595851739E-4]:6.549966993875E-1)[&rate=4.505214595851739E-4]:9.6071092175E-1,(((((((47[&rate=4.505214595851739E-4]:3.990279711733E-1,(54[&rate=4.505214595851739E-4]:4.242280924027E-1,42[&rate=4.505214595851739E-4]:2.324472704849E-1)[&rate=4.505214595851739E-4]:1.50142344524E-1)[&rate=4.505214595851739E-4]:3.722424257071E-2,40[&rate=4.505214595851739E-4]:4.198138575796E-1)[&rate=4.505214595851739E-4]:2.417524047728E-1,52[&rate=4.505214595851739E-4]:6.012922897497E-1)[&rate=4.505214595851739E-4]:7.854731731549E-2,(63[&rate=4.505214595851739E-4]:3.699811638931E-1,58[&rate=4.505214595851739E-4]:3.672414378657E-1)[&rate=4.505214595851739E-4]:3.482146075558E-1)[&rate=4.505214595851739E-4]:4.51694313455E-1,((51[&rate=4.505214595851739E-4]:6.545159784984E-1,(11[&rate=4.505214595851739E-4]:4.742491511346E-1,17[&rate=4.505214595851739E-4]:5.126053155183E-1)[&rate=4.505214595851739E-4]:2.624586081856E-1)[&rate=4.505214595851739E-4]:4.630521412301E-1,((48[&rate=4.505214595851739E-4]:6.871689859402E-1,50[&rate=4.505214595851739E-4]:6.049772051183E-1)[&rate=4.505214595851739E-4]:1.50268184336E-1,(45[&rate=4.505214595851739E-4]:6.497955017798E-1,(43[&rate=4.505214595851739E-4]:4.42104169839E-1,44[&rate=4.505214595851739E-4]:4.393644438117E-1)[&rate=4.505214595851739E-4]:1.88513249749E-1)[&rate=4.505214595851739E-4]:1.84901942469E-1)[&rate=4.505214595851739E-4]:3.623227302741E-1)[&rate=4.505214595851739E-4]:1.396580079168E-2)[&rate=4.505214595851739E-4]:3.684322618114E-2,((49[&rate=4.505214595851739E-4]:7.459231793178E-1,((53[&rate=4.505214595851739E-4]:4.617156945241E-1,41[&rate=4.505214595851739E-4]:4.315787082227E-1)[&rate=4.505214595851739E-4]:2.025695948259E-1,46[&rate=4.505214595851739E-4]:6.560661112677E-1)[&rate=4.505214595851739E-4]:8.437761599539E-2)[&rate=4.505214595851739E-4]:1.431052013351E-2,((15[&rate=4.505214595851739E-4]:5.300504370143E-1,8[&rate=4.505214595851739E-4]:4.834750945486E-1)[&rate=4.505214595851739E-4]:2.078098411065E-1,((4[&rate=4.505214595851739E-4]:2.097725708655E-1,27[&rate=4.505214595851739E-4]:3.823753105916E-1)[&rate=4.505214595851739E-4]:1.723638547418E-1,12[&rate=4.505214595851739E-4]:4.396706721826E-1)[&rate=4.505214595851739E-4]:2.598334415545E-1)[&rate=4.505214595851739E-4]:6.07295857142E-2)[&rate=4.505214595851739E-4]:4.903352280718E-1)[&rate=4.505214595851739E-4]:1.367390391246E-1,(((22[&rate=4.505214595851739E-4]:1.121465052071E0,(1[&rate=4.505214595851739E-4]:4.310955169555E-2,(26[&rate=4.505214595851739E-4]:5.694351470464E-1,19[&rate=4.505214595851739E-4]:5.447776127999E-1)[&rate=4.505214595851739E-4]:2.599757745121E-1)[&rate=4.505214595851739E-4]:2.975335825667E-1)[&rate=4.505214595851739E-4]:1.847835417962E-1,(39[&rate=4.505214595851739E-4]:1.223640482641E-1,((10[&rate=4.505214595851739E-4]:6.534682588509E-1,55[&rate=4.505214595851739E-4]:6.342901766592E-1)[&rate=4.505214595851739E-4]:1.81650376447E-1,((23[&rate=4.505214595851739E-4]:3.798747034666E-1,18[&rate=4.505214595851739E-4]:3.606966212749E-1)[&rate=4.505214595851739E-4]:3.711562279659E-1,21[&rate=4.505214595851739E-4]:7.400720273229E-1)[&rate=4.505214595851739E-4]:1.799781148243E-1)[&rate=4.505214595851739E-4]:3.529988376237E-1)[&rate=4.505214595851739E-4]:2.224070998629E-2)[&rate=4.505214595851739E-4]:1.278607207713E-1,(57[&rate=4.505214595851739E-4]:7.669713688757E-1,(60[&rate=4.505214595851739E-4]:3.622493362162E-1,(59[&rate=4.505214595851739E-4]:1.884576566484E-1,56[&rate=4.505214595851739E-4]:1.911973826758E-1)[&rate=4.505214595851739E-4]:1.683122275129E-1)[&rate=4.505214595851739E-4]:4.047220326594E-1)[&rate=4.505214595851739E-4]:7.520694526118E-1)[&rate=4.505214595851739E-4]:4.086988488651E-2)[&rate=4.505214595851739E-4]:3.051119832567E-1)[&rate=4.505214595851739E-4]:7.354605725869E-1,38[&rate=4.505214595851739E-4]:1.348428467697E0)[&rate=4.505214595851739E-4]:3.131146999359E-1)[&rate=4.505214595851739E-4]:1.742522323084E-2)[&rate=4.505214595851739E-4]:6.216842021674E-2);
tree STATE_2226000 [&joint=-17999.25519273325,lnP=-17999.25519273325] = [&R] (((((((24[&rate=5.188753837173541E-4]:8.028766805556E-1,(6[&rate=5.188753837173541E-4]:3.683000909122E-1,7[&rate=5.188753837173541E-4]:3.683000909122E-1)[&rate=5.188753837173541E-4]:3.277272745748E-1)[&rate=5.188753837173541E-4]:7.357867204028E-2,((28[&rate=5.188753837173541E-4]:5.181237277548E-1,2[&rate=5.188753837173541E-4]:2.907264674807E-1)[&rate=5.188753837173541E-4]:2.972782547502E-1,(20[&rate=5.188753837173541E-4]:4.28642086111E-1,25[&rate=5.188753837173541E-4]:4.450804422754E-1)[&rate=5.188753837173541E-4]:3.31965375846E-1)[&rate=5.188753837173541E-4]:1.048889865292E-1)[&rate=5.188753837173541E-4]:1.948207877837E0,34[&rate=5.188753837173541E-4]:6.133375324013E-1)[&rate=5.188753837173541E-4]:1.683184037099E-3,61[&rate=5.188753837173541E-4]:8.062775470395E-1)[&rate=5.188753837173541E-4]:4.723781550678E-3,14[&rate=5.188753837173541E-4]:2.776275675473E0)[&rate=5.188753837173541E-4]:1.441553639923E-2,(29[&rate=5.188753837173541E-4]:7.049051196672E-1,(62[&rate=5.188753837173541E-4]:7.372946708034E-1,30[&rate=5.188753837173541E-4]:6.799176216231E-1)[&rate=5.188753837173541E-4]:2.498749804409E-2)[&rate=5.188753837173541E-4]:2.93166087332E-4)[&rate=5.188753837173541E-4]:8.831407798952E-2,(((32[&rate=5.188753837173541E-4]:7.544022800851E-1,(31[&rate=5.188753837173541E-4]:4.575229720725E-1,37[&rate=5.188753837173541E-4]:4.575229720725E-1)[&rate=5.188753837173541E-4]:2.121798544605E-1)[&rate=5.188753837173541E-4]:1.041461494832E-1,((((((13[&rate=5.188753837173541E-4]:3.735751717102E-1,9[&rate=5.188753837173541E-4]:3.352190073267E-1)[&rate=5.188753837173541E-4]:4.189793405526E-1,(5[&rate=5.188753837173541E-4]:6.796939891734E-1,16[&rate=5.188753837173541E-4]:7.427076878035E-1)[&rate=5.188753837173541E-4]:5.806600254149E-2)[&rate=5.188753837173541E-4]:6.232516764508E-2,3[&rate=5.188753837173541E-4]:7.480303648395E-1)[&rate=5.188753837173541E-4]:1.032099929798E0,((((((63[&rate=5.188753837173541E-4]:2.187183506922E-1,58[&rate=5.188753837173541E-4]:2.159786246649E-1)[&rate=5.188753837173541E-4]:4.306580808573E-1,52[&rate=5.188753837173541E-4]:6.110202671659E-1)[&rate=5.188753837173541E-4]:3.392755772034E-2,(42[&rate=5.188753837173541E-4]:6.97014628482E-1,((54[&rate=5.188753837173541E-4]:5.722599920382E-1,40[&rate=5.188753837173541E-4]:3.804791701205E-1)[&rate=5.188753837173541E-4]:2.972060203652E-1,47[&rate=5.188753837173541E-4]:6.9412354665E-1)[&rate=5.188753837173541E-4]:1.932943799638E-2)[&rate=5.188753837173541E-4]:8.207169006962E-3)[&rate=5.188753837173541E-4]:4.99165984275E-1,(((43[&rate=5.188753837173541E-4]:3.861649769679E-1,44[&rate=5.188753837173541E-4]:3.834252509405E-1)[&rate=5.188753837173541E-4]:2.886683839282E-1,(45[&rate=5.188753837173541E-4]:6.804400321635E-1,(48[&rate=5.188753837173541E-4]:3.599359249691E-1,50[&rate=5.188753837173541E-4]:2.777441441472E-1)[&rate=5.188753837173541E-4]:3.232438332218E-1)[&rate=5.188753837173541E-4]:1.357141092432E-2)[&rate=5.188753837173541E-4]:5.058059111462E-1,(51[&rate=5.188753837173541E-4]:6.0281469325E-1,(11[&rate=5.188753837173541E-4]:6.016159050754E-1,17[&rate=5.188753837173541E-4]:6.399720694591E-1)[&rate=5.188753837173541E-4]:8.339056899649E-2)[&rate=5.188753837173541E-4]:5.175506061895E-1)[&rate=5.188753837173541E-4]:2.374850972168E-2)[&rate=5.188753837173541E-4]:3.30651364537E-2,((49[&rate=5.188753837173541E-4]:8.164197467914E-1,(((4[&rate=5.188753837173541E-4]:1.294624143276E-1,27[&rate=5.188753837173541E-4]:3.020651540536E-1)[&rate=5.188753837173541E-4]:5.10386296824E-1,12[&rate=5.188753837173541E-4]:6.973829577267E-1)[&rate=5.188753837173541E-4]:3.965798772871E-2,(15[&rate=5.188753837173541E-4]:7.19905024063E-1,8[&rate=5.188753837173541E-4]:6.733296815972E-1)[&rate=5.188753837173541E-4]:5.549208577615E-2)[&rate=5.188753837173541E-4]:7.937880133592E-2)[&rate=5.188753837173541E-4]:9.936531564781E-2,((41[&rate=5.188753837173541E-4]:6.641877803199E-1,53[&rate=5.188753837173541E-4]:6.943247666213E-1)[&rate=5.188753837173541E-4]:4.38726785895E-3,46[&rate=5.188753837173541E-4]:6.904928563979E-1)[&rate=5.188753837173541E-4]:2.198127539865E-1)[&rate=5.188753837173541E-4]:3.435856639976E-1)[&rate=5.188753837173541E-4]:1.617843608809E-1,((57[&rate=5.188753837173541E-4]:5.894391282449E-1,(56[&rate=5.188753837173541E-4]:1.476764623633E-1,(60[&rate=5.188753837173541E-4]:9.179108184901E-2,59[&rate=5.188753837173541E-4]:8.631162979407E-2)[&rate=5.188753837173541E-4]:5.862510654192E-2)[&rate=5.188753837173541E-4]:4.39022939854E-1)[&rate=5.188753837173541E-4]:9.082696831675E-1,((22[&rate=5.188753837173541E-4]:1.023601716631E0,(1[&rate=5.188753837173541E-4]:1.458227001526E-1,(26[&rate=5.188753837173541E-4]:8.557852906323E-1,19[&rate=5.188753837173541E-4]:8.311277563858E-1)[&rate=5.188753837173541E-4]:7.633877938323E-2)[&rate=5.188753837173541E-4]:9.695709866981E-2)[&rate=5.188753837173541E-4]:2.898350578223E-1,(39[&rate=5.188753837173541E-4]:5.077671128871E-2,((10[&rate=5.188753837173541E-4]:6.974137795872E-1,55[&rate=5.188753837173541E-4]:6.782356973955E-1)[&rate=5.188753837173541E-4]:1.128117243428E-1,((23[&rate=5.188753837173541E-4]:4.738621462225E-1,18[&rate=5.188753837173541E-4]:4.546840640308E-1)[&rate=5.188753837173541E-4]:3.07202659063E-1,21[&rate=5.188753837173541E-4]:7.701059011759E-1)[&rate=5.188753837173541E-4]:1.250511096034E-1)[&rate=5.188753837173541E-4]:3.063046320161E-1)[&rate=5.188753837173541E-4]:1.010162275478E-1)[&rate=5.188753837173541E-4]:9.934053011012E-2)[&rate=5.188753837173541E-4]:9.604901563155E-2)[&rate=5.188753837173541E-4]:4.356875360867E-1)[&rate=5.188753837173541E-4]:5.505400580158E-1,38[&rate=5.188753837173541E-4]:1.327930626626E0)[&rate=5.188753837173541E-4]:3.280508194881E-1,35[&rate=5.188753837173541E-4]:8.112325876665E-1)[&rate=5.188753837173541E-4]:3.638688015309E-2)[&rate=5.188753837173541E-4]:6.389187284558E-2,(36[&rate=5.188753837173541E-4]:8.34039945256E-1,33[&rate=5.188753837173541E-4]:7.985208195731E-1)[&rate=5.188753837173541E-4]:9.932931890636E-2)[&rate=5.188753837173541E-4]:1.041632362521E-2);
tree STATE_2228000 [&joint=-18031.310905552047,lnP=-18031.310905552047] = [&R] (((30[&rate=5.622645633758174E-4]:6.952401239611E-1,14[&rate=5.622645633758174E-4]:2.780733050078E0)[&rate=5.622645633758174E-4]:5.798607348576E-2,(((61[&rate=5.622645633758174E-4]:7.110488535798E-1,((((20[&rate=5.622645633758174E-4]:2.683704580636E-1,25[&rate=5.622645633758174E-4]:2.84808814228E-1)[&rate=5.622645633758174E-4]:5.088349050455E-1,28[&rate=5.622645633758174E-4]:8.319998836572E-1)[&rate=5.622645633758174E-4]:2.174126999961E-2,(24[&rate=5.622645633758174E-4]:7.919827353443E-1,(6[&rate=5.622645633758174E-4]:5.012454602426E-1,7[&rate=5.622645633758174E-4]:5.012454602426E-1)[&rate=5.622645633758174E-4]:1.838879600332E-1)[&rate=5.622645633758174E-4]:1.792280187407E-2)[&rate=5.622645633758174E-4]:2.384353299641E-2,2[&rate=5.622645633758174E-4]:6.501874263791E-1)[&rate=5.622645633758174E-4]:1.897368650795E0)[&rate=5.622645633758174E-4]:8.612196629148E-2,29[&rate=5.622645633758174E-4]:6.769522406364E-1)[&rate=5.622645633758174E-4]:8.16570828192E-3,62[&rate=5.622645633758174E-4]:7.424949980986E-1)[&rate=5.622645633758174E-4]:6.810824852851E-2)[&rate=5.622645633758174E-4]:5.579858296644E-2,((((34[&rate=5.622645633758174E-4]:6.19905697287E-1,35[&rate=5.622645633758174E-4]:8.193592491995E-1)[&rate=5.622645633758174E-4]:4.11868087038E-2,(36[&rate=5.622645633758174E-4]:6.413916271841E-1,33[&rate=5.622645633758174E-4]:6.058725015013E-1)[&rate=5.622645633758174E-4]:2.410123542164E-1)[&rate=5.622645633758174E-4]:8.18513619897E-3,(32[&rate=5.622645633758174E-4]:7.655825244155E-1,(31[&rate=5.622645633758174E-4]:4.092536959366E-1,37[&rate=5.622645633758174E-4]:4.092536959366E-1)[&rate=5.622645633758174E-4]:2.716293749269E-1)[&rate=5.622645633758174E-4]:1.140776314355E-1)[&rate=5.622645633758174E-4]:4.779111826459E-2,((((((13[&rate=5.622645633758174E-4]:4.27197935354E-1,9[&rate=5.622645633758174E-4]:3.888417709706E-1)[&rate=5.622645633758174E-4]:1.278652955714E-1,16[&rate=5.622645633758174E-4]:5.632824090077E-1)[&rate=5.622645633758174E-4]:1.751409368171E-1,5[&rate=5.622645633758174E-4]:6.754096471946E-1)[&rate=5.622645633758174E-4]:1.794486855155E-1,3[&rate=5.622645633758174E-4]:8.028035381897E-1)[&rate=5.622645633758174E-4]:7.411543764513E-1,(((((10[&rate=5.622645633758174E-4]:6.940422636567E-1,55[&rate=5.622645633758174E-4]:6.74864181465E-1)[&rate=5.622645633758174E-4]:1.383224554464E-1,((23[&rate=5.622645633758174E-4]:7.740000918959E-1,18[&rate=5.622645633758174E-4]:7.548220097042E-1)[&rate=5.622645633758174E-4]:3.655121204983E-2,21[&rate=5.622645633758174E-4]:7.995923998361E-1)[&rate=5.622645633758174E-4]:1.177038261163E-1)[&rate=5.622645633758174E-4]:4.466067023616E-1,(22[&rate=5.622645633758174E-4]:1.240366078926E0,(1[&rate=5.622645633758174E-4]:2.257178725086E-1,(26[&rate=5.622645633758174E-4]:8.020453839021E-1,19[&rate=5.622645633758174E-4]:7.773878496557E-1)[&rate=5.622645633758174E-4]:2.099738584695E-1)[&rate=5.622645633758174E-4]:2.338262886095E-1)[&rate=5.622645633758174E-4]:1.344957534973E-1)[&rate=5.622645633758174E-4]:2.298364750946E-2,39[&rate=5.622645633758174E-4]:2.362016443167E-1)[&rate=5.622645633758174E-4]:7.702560681898E-2,((57[&rate=5.622645633758174E-4]:2.401416722036E-1,((56[&rate=5.622645633758174E-4]:1.253649807559E-1,60[&rate=5.622645633758174E-4]:1.281047067835E-1)[&rate=5.622645633758174E-4]:9.171809524576E-2,59[&rate=5.622645633758174E-4]:2.143433499743E-1)[&rate=5.622645633758174E-4]:2.031887017437E-2)[&rate=5.622645633758174E-4]:1.289030922202E0,(((((63[&rate=5.622645633758174E-4]:3.112048691351E-1,58[&rate=5.622645633758174E-4]:3.084651431077E-1)[&rate=5.622645633758174E-4]:3.348477299191E-1,52[&rate=5.622645633758174E-4]:6.076964346704E-1)[&rate=5.622645633758174E-4]:4.56149179728E-2,((47[&rate=5.622645633758174E-4]:5.733991440069E-1,(40[&rate=5.622645633758174E-4]:3.929785437975E-1,42[&rate=5.622645633758174E-4]:3.929785437975E-1)[&rate=5.622645633758174E-4]:1.63982244045E-1)[&rate=5.622645633758174E-4]:1.147622535213E-1,54[&rate=5.622645633758174E-4]:8.635038632816E-1)[&rate=5.622645633758174E-4]:4.186228388215E-2)[&rate=5.622645633758174E-4]:3.295174644928E-1,((((48[&rate=5.622645633758174E-4]:6.824123703301E-1,45[&rate=5.622645633758174E-4]:6.796726443027E-1)[&rate=5.622645633758174E-4]:2.773145421495E-2,50[&rate=5.622645633758174E-4]:6.279520437232E-1)[&rate=5.622645633758174E-4]:1.133659642258E-1,(43[&rate=5.622645633758174E-4]:9.589968906944E-2,44[&rate=5.622645633758174E-4]:9.315996304208E-2)[&rate=5.622645633758174E-4]:7.056922914823E-1)[&rate=5.622645633758174E-4]:2.413726067775E-1,(51[&rate=5.622645633758174E-4]:5.99522361664E-1,(11[&rate=5.622645633758174E-4]:1.688217741429E-1,17[&rate=5.622645633758174E-4]:2.071779385266E-1)[&rate=5.622645633758174E-4]:5.12892368343E-1)[&rate=5.622645633758174E-4]:3.831682530625E-1)[&rate=5.622645633758174E-4]:1.382024095049E-4)[&rate=5.622645633758174E-4]:1.724480503729E-1,(((15[&rate=5.622645633758174E-4]:6.670869075272E-1,8[&rate=5.622645633758174E-4]:6.205115650615E-1)[&rate=5.622645633758174E-4]:1.21529735034E-1,(((4[&rate=5.622645633758174E-4]:3.479344346449E-1,27[&rate=5.622645633758174E-4]:5.205371743709E-1)[&rate=5.622645633758174E-4]:1.169600831623E-1,12[&rate=5.622645633758174E-4]:5.224287643824E-1)[&rate=5.622645633758174E-4]:1.822215838133E-1,49[&rate=5.622645633758174E-4]:7.046503481958E-1)[&rate=5.622645633758174E-4]:4.561012998175E-2)[&rate=5.622645633758174E-4]:1.764556879428E-1,((41[&rate=5.622645633758174E-4]:4.262053143679E-1,46[&rate=5.622645633758174E-4]:4.48123122587E-1)[&rate=5.622645633758174E-4]:2.4378581901E-1,53[&rate=5.622645633758174E-4]:7.001281196793E-1)[&rate=5.622645633758174E-4]:2.293277724686E-1)[&rate=5.622645633758174E-4]:3.107524822104E-1)[&rate=5.622645633758174E-4]:1.191012063491E-1)[&rate=5.622645633758174E-4]:3.06299991954E-2)[&rate=5.622645633758174E-4]:2.334703895326E-1)[&rate=5.622645633758174E-4]:3.234413721524E-1,38[&rate=5.622645633758174E-4]:8.646595607657E-1)[&rate=5.622645633758174E-4]:8.966116100486E-1)[&rate=5.622645633758174E-4]:2.091776859269E-2);
tree STATE_2230000 [&joint=-18017.154623043432,lnP=-18017.154623043432] = [&R] (((32[&rate=5.228039885377759E-4]:5.140527271688E-1,(31[&rate=5.228039885377759E-4]:3.946037327629E-1,37[&rate=5.228039885377759E-4]:3.946037327629E-1)[&rate=5.228039885377759E-4]:3.474954085393E-2)[&rate=5.228039885377759E-4]:3.586722228901E-1,35[&rate=5.228039885377759E-4]:8.617959883102E-1)[&rate=5.228039885377759E-4]:3.915392302459E-2,((((((((((20[&rate=5.228039885377759E-4]:4.388243864623E-1,25[&rate=5.228039885377759E-4]:4.552627426267E-1)[&rate=5.228039885377759E-4]:3.233889637958E-1,(24[&rate=5.228039885377759E-4]:6.262802076781E-1,(6[&rate=5.228039885377759E-4]:3.431134341417E-1,7[&rate=5.228039885377759E-4]:3.431134341417E-1)[&rate=5.228039885377759E-4]:1.763174584678E-1)[&rate=5.228039885377759E-4]:1.468920466898E-1)[&rate=5.228039885377759E-4]:1.083092203568E-1,28[&rate=5.228039885377759E-4]:9.25317091163E-1)[&rate=5.228039885377759E-4]:3.086969159698E-1,2[&rate=5.228039885377759E-4]:1.006616746859E0)[&rate=5.228039885377759E-4]:1.591658526061E0,62[&rate=5.228039885377759E-4]:6.989265192711E-1)[&rate=5.228039885377759E-4]:1.612427466716E-3,29[&rate=5.228039885377759E-4]:6.431618975575E-1)[&rate=5.228039885377759E-4]:3.489059211099E-2,(((((1[&rate=5.228039885377759E-4]:1.128449875922E-1,(22[&rate=5.228039885377759E-4]:8.584155510213E-1,(26[&rate=5.228039885377759E-4]:7.807404515036E-1,19[&rate=5.228039885377759E-4]:7.560829172572E-1)[&rate=5.228039885377759E-4]:8.315455157237E-2)[&rate=5.228039885377759E-4]:3.525135437919E-2)[&rate=5.228039885377759E-4]:4.877128393474E-1,(((10[&rate=5.228039885377759E-4]:4.714935970476E-1,55[&rate=5.228039885377759E-4]:4.523155148559E-1)[&rate=5.228039885377759E-4]:2.679068328594E-1,((23[&rate=5.228039885377759E-4]:5.102537230576E-1,18[&rate=5.228039885377759E-4]:4.910756408658E-1)[&rate=5.228039885377759E-4]:2.400447846409E-1,21[&rate=5.228039885377759E-4]:7.393396035888E-1)[&rate=5.228039885377759E-4]:8.499233316747E-2)[&rate=5.228039885377759E-4]:4.455092195241E-1,39[&rate=5.228039885377759E-4]:1.191562247736E-1)[&rate=5.228039885377759E-4]:1.005796843579E-1)[&rate=5.228039885377759E-4]:1.034036877537E-1,(((((((50[&rate=5.228039885377759E-4]:6.01102385598E-1,48[&rate=5.228039885377759E-4]:6.832941664198E-1)[&rate=5.228039885377759E-4]:1.611224967181E-2,45[&rate=5.228039885377759E-4]:6.966666900643E-1)[&rate=5.228039885377759E-4]:2.786011740134E-2,(43[&rate=5.228039885377759E-4]:4.837502161619E-1,44[&rate=5.228039885377759E-4]:4.810104901345E-1)[&rate=5.228039885377759E-4]:2.21598509112E-1)[&rate=5.228039885377759E-4]:6.23848627909E-2,(51[&rate=5.228039885377759E-4]:6.861105743554E-1,(11[&rate=5.228039885377759E-4]:5.622524160666E-1,17[&rate=5.228039885377759E-4]:6.006085804503E-1)[&rate=5.228039885377759E-4]:2.060499391106E-1)[&rate=5.228039885377759E-4]:2.134904110662E-2)[&rate=5.228039885377759E-4]:1.724366515139E-1,(((63[&rate=5.228039885377759E-4]:2.747462962311E-1,58[&rate=5.228039885377759E-4]:2.720065702038E-1)[&rate=5.228039885377759E-4]:4.778624814089E-1,52[&rate=5.228039885377759E-4]:7.142526132564E-1)[&rate=5.228039885377759E-4]:3.639084543177E-2,(42[&rate=5.228039885377759E-4]:6.637912944369E-1,(40[&rate=5.228039885377759E-4]:4.922565959868E-1,(47[&rate=5.228039885377759E-4]:1.594030632845E-1,54[&rate=5.228039885377759E-4]:3.347455290379E-1)[&rate=5.228039885377759E-4]:3.492918888667E-1)[&rate=5.228039885377759E-4]:1.715346984501E-1)[&rate=5.228039885377759E-4]:1.47126136854E-1)[&rate=5.228039885377759E-4]:1.292528082878E-1)[&rate=5.228039885377759E-4]:9.514068641639E-2,((((4[&rate=5.228039885377759E-4]:1.656490208507E-2,27[&rate=5.228039885377759E-4]:1.891676418111E-1)[&rate=5.228039885377759E-4]:6.221503370562E-1,12[&rate=5.228039885377759E-4]:6.962494857164E-1)[&rate=5.228039885377759E-4]:5.728984995636E-2,((15[&rate=5.228039885377759E-4]:5.378726275521E-1,8[&rate=5.228039885377759E-4]:4.912972850864E-1)[&rate=5.228039885377759E-4]:1.940437677641E-1,49[&rate=5.228039885377759E-4]:6.935602309325E-1)[&rate=5.228039885377759E-4]:5.997910474027E-2)[&rate=5.228039885377759E-4]:5.398726089839E-2,(41[&rate=5.228039885377759E-4]:7.208274792706E-1,(46[&rate=5.228039885377759E-4]:5.325772446877E-1,53[&rate=5.228039885377759E-4]:5.4079642277E-1)[&rate=5.228039885377759E-4]:2.10168042802E-1)[&rate=5.228039885377759E-4]:5.930185702677E-2)[&rate=5.228039885377759E-4]:2.49702137643E-1)[&rate=5.228039885377759E-4]:3.059163062638E-1,(57[&rate=5.228039885377759E-4]:3.882747753772E-1,((56[&rate=5.228039885377759E-4]:1.35924617717E-1,60[&rate=5.228039885377759E-4]:1.386643437446E-1)[&rate=5.228039885377759E-4]:9.717133845632E-2,59[&rate=5.228039885377759E-4]:2.30356230146E-1)[&rate=5.228039885377759E-4]:1.524390931763E-1)[&rate=5.228039885377759E-4]:1.147473004827E0)[&rate=5.228039885377759E-4]:3.396715914681E-2)[&rate=5.228039885377759E-4]:2.971129854768E-1,((16[&rate=5.228039885377759E-4]:8.378097257827E-1,(5[&rate=5.228039885377759E-4]:7.075387325601E-1,(13[&rate=5.228039885377759E-4]:3.706776838517E-1,9[&rate=5.228039885377759E-4]:3.323215194682E-1)[&rate=5.228039885377759E-4]:3.916555692562E-1)[&rate=5.228039885377759E-4]:6.725729459248E-2)[&rate=5.228039885377759E-4]:3.983651935552E-1,3[&rate=5.228039885377759E-4]:1.121106426187E0)[&rate=5.228039885377759E-4]:4.964064301474E-1)[&rate=5.228039885377759E-4]:7.771369341363E-1,38[&rate=5.228039885377759E-4]:1.391910064443E0)[&rate=5.228039885377759E-4]:2.593065842189E-1)[&rate=5.228039885377759E-4]:4.990167770283E-3,30[&rate=5.228039885377759E-4]:6.830426574387E-1)[&rate=5.228039885377759E-4]:3.289303451297E-2,(14[&rate=5.228039885377759E-4]:2.787709868536E0,61[&rate=5.228039885377759E-4]:8.224355216534E-1)[&rate=5.228039885377759E-4]:1.371874953322E-2)[&rate=5.228039885377759E-4]:1.16858835099E-2,((36[&rate=5.228039885377759E-4]:8.178694758521E-1,33[&rate=5.228039885377759E-4]:7.823503501692E-1)[&rate=5.228039885377759E-4]:5.799259605158E-2,34[&rate=5.228039885377759E-4]:6.545505964939E-1)[&rate=5.228039885377759E-4]:2.032727601486E-3)[&rate=5.228039885377759E-4]:4.49130353269E-2);
tree STATE_2232000 [&joint=-18017.95815227117,lnP=-18017.95815227117] = [&R] ((((((((((57[&rate=5.388637322744869E-4]:5.705690543089E-1,(59[&rate=5.388637322744869E-4]:2.826292521665E-1,(60[&rate=5.388637322744869E-4]:2.454185870285E-1,56[&rate=5.388637322744869E-4]:2.426788610009E-1)[&rate=5.388637322744869E-4]:4.269011719294E-2)[&rate=5.388637322744869E-4]:2.824603500874E-1)[&rate=5.388637322744869E-4]:9.219652477054E-1,(39[&rate=5.388637322744869E-4]:1.600376090433E-1,((((23[&rate=5.388637322744869E-4]:4.643112458441E-1,18[&rate=5.388637322744869E-4]:4.451331636523E-1)[&rate=5.388637322744869E-4]:3.10740880271E-1,21[&rate=5.388637322744869E-4]:7.640932220055E-1)[&rate=5.388637322744869E-4]:3.664380302285E-2,(10[&rate=5.388637322744869E-4]:3.664286423036E-1,55[&rate=5.388637322744869E-4]:3.472505601118E-1)[&rate=5.388637322744869E-4]:3.493768758755E-1)[&rate=5.388637322744869E-4]:4.856746773557E-1,(22[&rate=5.388637322744869E-4]:8.825479088029E-1,(1[&rate=5.388637322744869E-4]:6.21154254361E-2,(26[&rate=5.388637322744869E-4]:6.222494709032E-1,19[&rate=5.388637322744869E-4]:5.975919366568E-1)[&rate=5.388637322744869E-4]:2.261673243958E-1)[&rate=5.388637322744869E-4]:3.961056555858E-2)[&rate=5.388637322744869E-4]:4.148226976907E-1)[&rate=5.388637322744869E-4]:2.431083816603E-2)[&rate=5.388637322744869E-4]:8.59213505052E-2)[&rate=5.388637322744869E-4]:4.464294281776E-2,((((((50[&rate=5.388637322744869E-4]:2.256748922759E-1,48[&rate=5.388637322744869E-4]:3.078666730978E-1)[&rate=5.388637322744869E-4]:3.923514037753E-1,45[&rate=5.388637322744869E-4]:6.974783508458E-1)[&rate=5.388637322744869E-4]:3.320593498306E-2,(43[&rate=5.388637322744869E-4]:6.964905761152E-1,44[&rate=5.388637322744869E-4]:6.937508500878E-1)[&rate=5.388637322744869E-4]:1.501562752191E-2)[&rate=5.388637322744869E-4]:1.566863194852E-1,(51[&rate=5.388637322744869E-4]:7.920971030199E-1,(11[&rate=5.388637322744869E-4]:6.405471053513E-1,17[&rate=5.388637322744869E-4]:6.789032697349E-1)[&rate=5.388637322744869E-4]:2.337417784905E-1)[&rate=5.388637322744869E-4]:1.582144749967E-2)[&rate=5.388637322744869E-4]:1.208545091327E-1,(52[&rate=5.388637322744869E-4]:7.005628850005E-1,((54[&rate=5.388637322744869E-4]:5.63190425035E-1,((42[&rate=5.388637322744869E-4]:1.19255846662E-1,47[&rate=5.388637322744869E-4]:1.356942028264E-1)[&rate=5.388637322744869E-4]:2.264662010912E-1,40[&rate=5.388637322744869E-4]:3.457220477533E-1)[&rate=5.388637322744869E-4]:2.568755536402E-2)[&rate=5.388637322744869E-4]:3.443911909955E-1,(63[&rate=5.388637322744869E-4]:3.364070487201E-1,58[&rate=5.388637322744869E-4]:3.336673226927E-1)[&rate=5.388637322744869E-4]:3.574759371736E-1)[&rate=5.388637322744869E-4]:4.503606349049E-2)[&rate=5.388637322744869E-4]:2.282101746517E-1)[&rate=5.388637322744869E-4]:2.044553756645E-1,((49[&rate=5.388637322744869E-4]:7.478168546685E-1,((15[&rate=5.388637322744869E-4]:2.841769130334E-1,8[&rate=5.388637322744869E-4]:2.376015705677E-1)[&rate=5.388637322744869E-4]:4.446575525302E-1,((4[&rate=5.388637322744869E-4]:2.855904268883E-1,27[&rate=5.388637322744869E-4]:4.581931666143E-1)[&rate=5.388637322744869E-4]:2.202993586161E-1,12[&rate=5.388637322744869E-4]:5.634240320795E-1)[&rate=5.388637322744869E-4]:1.270542691005E-1)[&rate=5.388637322744869E-4]:5.733855348844E-2)[&rate=5.388637322744869E-4]:1.26269516589E-1,(41[&rate=5.388637322744869E-4]:7.345063152751E-1,(46[&rate=5.388637322744869E-4]:3.372699091073E-1,53[&rate=5.388637322744869E-4]:3.454890871896E-1)[&rate=5.388637322744869E-4]:4.191542143869E-1)[&rate=5.388637322744869E-4]:1.121827957085E-1)[&rate=5.388637322744869E-4]:3.413338448812E-1)[&rate=5.388637322744869E-4]:1.491542889672E-1)[&rate=5.388637322744869E-4]:2.279204638786E-1,((((13[&rate=5.388637322744869E-4]:3.919474608563E-1,9[&rate=5.388637322744869E-4]:3.535912964728E-1)[&rate=5.388637322744869E-4]:7.054985680246E-1,5[&rate=5.388637322744869E-4]:1.042651508333E0)[&rate=5.388637322744869E-4]:2.740661767583E-1,16[&rate=5.388637322744869E-4]:1.379731383721E0)[&rate=5.388637322744869E-4]:2.913360658374E-2,3[&rate=5.388637322744869E-4]:1.293796497155E0)[&rate=5.388637322744869E-4]:2.219861430629E-1)[&rate=5.388637322744869E-4]:3.814906480204E-1,38[&rate=5.388637322744869E-4]:8.945335622103E-1)[&rate=5.388637322744869E-4]:6.952208549227E-1,((((24[&rate=5.388637322744869E-4]:5.472821464568E-1,(6[&rate=5.388637322744869E-4]:6.366792661648E-2,7[&rate=5.388637322744869E-4]:6.366792661648E-2)[&rate=5.388637322744869E-4]:3.767649047718E-1)[&rate=5.388637322744869E-4]:2.683756051936E-1,(20[&rate=5.388637322744869E-4]:2.922665696967E-1,25[&rate=5.388637322744869E-4]:3.08704925861E-1)[&rate=5.388637322744869E-4]:5.124322778441E-1)[&rate=5.388637322744869E-4]:2.283197285982E-2,28[&rate=5.388637322744869E-4]:8.823253409487E-1)[&rate=5.388637322744869E-4]:2.497835682943E-1,2[&rate=5.388637322744869E-4]:9.047116489689E-1)[&rate=5.388637322744869E-4]:1.668604412E0)[&rate=5.388637322744869E-4]:6.331685844022E-2,62[&rate=5.388637322744869E-4]:7.372841657598E-1)[&rate=5.388637322744869E-4]:1.926579339181E-2,(14[&rate=5.388637322744869E-4]:2.76700951365E0,(61[&rate=5.388637322744869E-4]:7.966791243565E-1,(30[&rate=5.388637322744869E-4]:6.681794241878E-1,29[&rate=5.388637322744869E-4]:6.681794241878E-1)[&rate=5.388637322744869E-4]:8.281120933771E-3)[&rate=5.388637322744869E-4]:5.056042410955E-3)[&rate=5.388637322744869E-4]:1.76563224387E-2)[&rate=5.388637322744869E-4]:7.838733588413E-2,((36[&rate=5.388637322744869E-4]:6.720615420574E-1,33[&rate=5.388637322744869E-4]:6.365424163745E-1)[&rate=5.388637322744869E-4]:1.773504121983E-1,(34[&rate=5.388637322744869E-4]:6.068682612271E-1,35[&rate=5.388637322744869E-4]:8.063218131396E-1)[&rate=5.388637322744869E-4]:2.123221761891E-2)[&rate=5.388637322744869E-4]:7.842151564319E-2)[&rate=5.388637322744869E-4]:3.410345455802E-2,(32[&rate=5.388637322744869E-4]:5.391068426334E-1,(31[&rate=5.388637322744869E-4]:4.052714891872E-1,37[&rate=5.388637322744869E-4]:4.052714891872E-1)[&rate=5.388637322744869E-4]:4.913589989413E-2)[&rate=5.388637322744869E-4]:4.119011200751E-1);
tree STATE_2234000 [&joint=-18020.48417286715,lnP=-18020.48417286715] = [&R] ((((32[&rate=4.978811378464136E-4]:7.449723962847E-1,(31[&rate=4.978811378464136E-4]:3.995409068495E-1,37[&rate=4.978811378464136E-4]:3.995409068495E-1)[&rate=4.978811378464136E-4]:2.607320358831E-1)[&rate=4.978811378464136E-4]:9.883301325294E-2,(30[&rate=4.978811378464136E-4]:6.828328970456E-1,((61[&rate=4.978811378464136E-4]:7.97473808347E-1,(14[&rate=4.978811378464136E-4]:2.68322132727E0,29[&rate=4.978811378464136E-4]:5.977284011532E-1)[&rate=4.978811378464136E-4]:7.952682795888E-2)[&rate=4.978811378464136E-4]:7.18585488638E-4,(62[&rate=4.978811378464136E-4]:7.025403781988E-1,((((((((((51[&rate=4.978811378464136E-4]:9.406161619413E-1,(11[&rate=4.978811378464136E-4]:4.913963864342E-1,17[&rate=4.978811378464136E-4]:5.297525508179E-1)[&rate=4.978811378464136E-4]:5.314115563289E-1)[&rate=4.978811378464136E-4]:1.005851341996E-2,(((50[&rate=4.978811378464136E-4]:3.456549974682E-1,48[&rate=4.978811378464136E-4]:4.2784677829E-1)[&rate=4.978811378464136E-4]:2.158954298583E-1,45[&rate=4.978811378464136E-4]:6.41002482121E-1)[&rate=4.978811378464136E-4]:1.305758260189E-1,(43[&rate=4.978811378464136E-4]:4.560280899287E-1,44[&rate=4.978811378464136E-4]:4.532883639014E-1)[&rate=4.978811378464136E-4]:2.963721360195E-1)[&rate=4.978811378464136E-4]:2.585484220158E-1)[&rate=4.978811378464136E-4]:1.1001664088E-1,(((54[&rate=4.978811378464136E-4]:5.649682675661E-1,(40[&rate=4.978811378464136E-4]:3.440115669382E-1,(42[&rate=4.978811378464136E-4]:3.222540534955E-1,47[&rate=4.978811378464136E-4]:3.386924096599E-1)[&rate=4.978811378464136E-4]:2.175751344274E-2)[&rate=4.978811378464136E-4]:2.917587871012E-2)[&rate=4.978811378464136E-4]:4.971356646622E-1,52[&rate=4.978811378464136E-4]:8.100491377078E-1)[&rate=4.978811378464136E-4]:1.167679376379E-1,(63[&rate=4.978811378464136E-4]:3.106294039357E-1,58[&rate=4.978811378464136E-4]:3.078896779084E-1)[&rate=4.978811378464136E-4]:6.545438357937E-1)[&rate=4.978811378464136E-4]:1.338742408955E-1)[&rate=4.978811378464136E-4]:5.441875455985E-2,((((4[&rate=4.978811378464136E-4]:4.428405144821E-1,27[&rate=4.978811378464136E-4]:6.154432542081E-1)[&rate=4.978811378464136E-4]:1.154474589661E-1,12[&rate=4.978811378464136E-4]:6.158222200234E-1)[&rate=4.978811378464136E-4]:1.660187723741E-1,((15[&rate=4.978811378464136E-4]:7.321795074263E-1,8[&rate=4.978811378464136E-4]:6.856041649606E-1)[&rate=4.978811378464136E-4]:6.207879694767E-2,53[&rate=4.978811378464136E-4]:7.586418660179E-1)[&rate=4.978811378464136E-4]:2.593885240721E-2)[&rate=4.978811378464136E-4]:2.308543847768E-1,(46[&rate=4.978811378464136E-4]:9.512919631429E-1,(41[&rate=4.978811378464136E-4]:9.199236454164E-1,49[&rate=4.978811378464136E-4]:9.473209056902E-1)[&rate=4.978811378464136E-4]:9.450509507428E-3)[&rate=4.978811378464136E-4]:5.592396197676E-2)[&rate=4.978811378464136E-4]:1.846064744486E-1)[&rate=4.978811378464136E-4]:6.696741131325E-2,(57[&rate=4.978811378464136E-4]:5.535599431199E-1,(59[&rate=4.978811378464136E-4]:3.842620622566E-1,(56[&rate=4.978811378464136E-4]:3.88960105164E-2,60[&rate=4.978811378464136E-4]:4.163573654399E-2)[&rate=4.978811378464136E-4]:3.481057777676E-1)[&rate=4.978811378464136E-4]:1.638184288083E-1)[&rate=4.978811378464136E-4]:8.833120595425E-1)[&rate=4.978811378464136E-4]:3.160535290958E-3,(22[&rate=4.978811378464136E-4]:9.378768901463E-1,((1[&rate=4.978811378464136E-4]:1.082765414467E-1,26[&rate=4.978811378464136E-4]:8.945779113096E-1)[&rate=4.978811378464136E-4]:2.218430572446E-2,19[&rate=4.978811378464136E-4]:8.921046827877E-1)[&rate=4.978811378464136E-4]:2.659412516686E-2)[&rate=4.978811378464136E-4]:4.172241409577E-1)[&rate=4.978811378464136E-4]:6.950955306719E-2,(39[&rate=4.978811378464136E-4]:1.167907835727E-1,((21[&rate=4.978811378464136E-4]:8.345046983929E-1,(18[&rate=4.978811378464136E-4]:5.646745340699E-1,23[&rate=4.978811378464136E-4]:5.838526162616E-1)[&rate=4.978811378464136E-4]:2.616109862409E-1)[&rate=4.978811378464136E-4]:2.225125597539E-1,(10[&rate=4.978811378464136E-4]:4.867020100649E-1,55[&rate=4.978811378464136E-4]:4.675239278732E-1)[&rate=4.978811378464136E-4]:4.853837412326E-1)[&rate=4.978811378464136E-4]:2.104584569327E-1)[&rate=4.978811378464136E-4]:1.461759649821E-1)[&rate=4.978811378464136E-4]:2.274732522266E-1,((16[&rate=4.978811378464136E-4]:7.304498729217E-1,3[&rate=4.978811378464136E-4]:6.153813797711E-1)[&rate=4.978811378464136E-4]:2.604448898492E-1,(5[&rate=4.978811378464136E-4]:8.9486865109E-1,(13[&rate=4.978811378464136E-4]:4.393992602045E-1,9[&rate=4.978811378464136E-4]:4.010430958211E-1)[&rate=4.978811378464136E-4]:5.102639114333E-1)[&rate=4.978811378464136E-4]:3.301241305079E-2)[&rate=4.978811378464136E-4]:6.118740051337E-1)[&rate=4.978811378464136E-4]:7.788588627095E-1,38[&rate=4.978811378464136E-4]:1.263819411436E0)[&rate=4.978811378464136E-4]:2.044771460518E-1,(((20[&rate=4.978811378464136E-4]:4.587425499143E-1,25[&rate=4.978811378464136E-4]:4.751809060787E-1)[&rate=4.978811378464136E-4]:3.69175680071E-1,(28[&rate=4.978811378464136E-4]:8.392383455297E-1,(24[&rate=4.978811378464136E-4]:7.489832189051E-1,(6[&rate=4.978811378464136E-4]:3.250159105156E-1,7[&rate=4.978811378464136E-4]:3.250159105156E-1)[&rate=4.978811378464136E-4]:3.17117993321E-1)[&rate=4.978811378464136E-4]:4.641951018614E-2)[&rate=4.978811378464136E-4]:4.347440500372E-2)[&rate=4.978811378464136E-4]:2.57277010352E-1,2[&rate=4.978811378464136E-4]:9.125925006113E-1)[&rate=4.978811378464136E-4]:1.539265700712E0)[&rate=4.978811378464136E-4]:1.500309305245E-1)[&rate=4.978811378464136E-4]:3.281048558222E-2)[&rate=4.978811378464136E-4]:4.859082444941E-3)[&rate=4.978811378464136E-4]:2.162825019694E-2)[&rate=4.978811378464136E-4]:3.34386162936E-2,((36[&rate=4.978811378464136E-4]:7.619903362395E-1,33[&rate=4.978811378464136E-4]:7.264712105566E-1)[&rate=4.978811378464136E-4]:7.63914401831E-2,34[&rate=4.978811378464136E-4]:6.170703010129E-1)[&rate=4.978811378464136E-4]:4.979121115711E-2)[&rate=4.978811378464136E-4]:2.007694925097E-3,35[&rate=4.978811378464136E-4]:8.683227590076E-1);
tree STATE_2236000 [&joint=-18020.166869919267,lnP=-18020.166869919267] = [&R] ((((36[&rate=4.932326153642881E-4]:7.71529137589E-1,33[&rate=4.932326153642881E-4]:7.360100119061E-1)[&rate=4.932326153642881E-4]:6.513533958531E-2,(32[&rate=4.932326153642881E-4]:7.558851934652E-1,(31[&rate=4.932326153642881E-4]:3.561900286688E-1,37[&rate=4.932326153642881E-4]:3.561900286688E-1)[&rate=4.932326153642881E-4]:3.149957112444E-1)[&rate=4.932326153642881E-4]:6.985032196061E-2)[&rate=4.932326153642881E-4]:2.799721331279E-2,(34[&rate=4.932326153642881E-4]:5.305284763366E-1,35[&rate=4.932326153642881E-4]:7.299820282491E-1)[&rate=4.932326153642881E-4]:1.128217387408E-1)[&rate=4.932326153642881E-4]:8.551484764265E-2,((((((20[&rate=4.932326153642881E-4]:5.077812584965E-1,25[&rate=4.932326153642881E-4]:5.242196146609E-1)[&rate=4.932326153642881E-4]:2.817471140302E-1,(24[&rate=4.932326153642881E-4]:7.366165523322E-1,(6[&rate=4.932326153642881E-4]:2.122906638418E-1,7[&rate=4.932326153642881E-4]:2.122906638418E-1)[&rate=4.932326153642881E-4]:4.174765734218E-1)[&rate=4.932326153642881E-4]:6.387072430418E-2)[&rate=4.932326153642881E-4]:2.525303797314E-1,28[&rate=4.932326153642881E-4]:1.096853272806E0)[&rate=4.932326153642881E-4]:7.151330710769E-1,2[&rate=4.932326153642881E-4]:1.584589083609E0)[&rate=4.932326153642881E-4]:1.057758909173E0,(((((((((((11[&rate=4.932326153642881E-4]:6.241605691012E-1,17[&rate=4.932326153642881E-4]:6.625167334849E-1)[&rate=4.932326153642881E-4]:1.966121801309E-1,((44[&rate=4.932326153642881E-4]:7.154093113331E-1,(43[&rate=4.932326153642881E-4]:6.358512561983E-1,((50[&rate=4.932326153642881E-4]:3.484748560935E-1,48[&rate=4.932326153642881E-4]:4.306666369154E-1)[&rate=4.932326153642881E-4]:2.168696735967E-1,45[&rate=4.932326153642881E-4]:6.447965844847E-1)[&rate=4.932326153642881E-4]:1.02327539053E-2)[&rate=4.932326153642881E-4]:8.22977811622E-2)[&rate=4.932326153642881E-4]:4.76811622691E-2,51[&rate=4.932326153642881E-4]:7.055562270268E-1)[&rate=4.932326153642881E-4]:3.302474138343E-2)[&rate=4.932326153642881E-4]:2.572913587403E-1,(((42[&rate=4.932326153642881E-4]:7.484095500531E-2,47[&rate=4.932326153642881E-4]:9.127931116968E-2)[&rate=4.932326153642881E-4]:6.325851729191E-1,(40[&rate=4.932326153642881E-4]:4.302788471176E-1,54[&rate=4.932326153642881E-4]:6.220596690353E-1)[&rate=4.932326153642881E-4]:2.771472808068E-1)[&rate=4.932326153642881E-4]:7.363636236622E-2,(52[&rate=4.932326153642881E-4]:6.807019073903E-1,(63[&rate=4.932326153642881E-4]:3.967741932038E-1,58[&rate=4.932326153642881E-4]:3.940344671765E-1)[&rate=4.932326153642881E-4]:3.222838785701E-1)[&rate=4.932326153642881E-4]:4.008661029762E-2)[&rate=4.932326153642881E-4]:2.750838094627E-1)[&rate=4.932326153642881E-4]:1.685822687927E-1,((41[&rate=4.932326153642881E-4]:7.256518867182E-1,46[&rate=4.932326153642881E-4]:7.475696949373E-1)[&rate=4.932326153642881E-4]:1.990959858765E-1,(((4[&rate=4.932326153642881E-4]:3.405505245937E-1,27[&rate=4.932326153642881E-4]:5.131532643197E-1)[&rate=4.932326153642881E-4]:2.923659589587E-1,12[&rate=4.932326153642881E-4]:6.904507301276E-1)[&rate=4.932326153642881E-4]:9.734701939998E-2,((15[&rate=4.932326153642881E-4]:4.635393885704E-1,8[&rate=4.932326153642881E-4]:4.169640461046E-1)[&rate=4.932326153642881E-4]:3.469984108428E-1,(49[&rate=4.932326153642881E-4]:7.207148344016E-1,53[&rate=4.932326153642881E-4]:7.234545604292E-1)[&rate=4.932326153642881E-4]:5.146680062789E-2)[&rate=4.932326153642881E-4]:1.561611449803E-2)[&rate=4.932326153642881E-4]:1.64347383341E-1)[&rate=4.932326153642881E-4]:2.945012438966E-1)[&rate=4.932326153642881E-4]:1.970968907487E-2,((57[&rate=4.932326153642881E-4]:5.729361401345E-1,(59[&rate=4.932326153642881E-4]:6.082734450303E-2,(56[&rate=4.932326153642881E-4]:3.312673635508E-2,60[&rate=4.932326153642881E-4]:3.586646238266E-2)[&rate=4.932326153642881E-4]:3.044033417531E-2)[&rate=4.932326153642881E-4]:5.066293435766E-1)[&rate=4.932326153642881E-4]:8.430728611065E-1,(((22[&rate=4.932326153642881E-4]:8.499118537048E-1,1[&rate=4.932326153642881E-4]:6.908993589661E-2)[&rate=4.932326153642881E-4]:7.197741320807E-2,26[&rate=4.932326153642881E-4]:9.273687189676E-1)[&rate=4.932326153642881E-4]:6.970011888572E-2,19[&rate=4.932326153642881E-4]:9.724113036069E-1)[&rate=4.932326153642881E-4]:3.39488108593E-1)[&rate=4.932326153642881E-4]:2.294980432518E-2)[&rate=4.932326153642881E-4]:8.319009483255E-3,(39[&rate=4.932326153642881E-4]:8.735381085253E-3,((21[&rate=4.932326153642881E-4]:7.54381149996E-1,(18[&rate=4.932326153642881E-4]:3.440301625103E-1,23[&rate=4.932326153642881E-4]:3.63208244702E-1)[&rate=4.932326153642881E-4]:4.021318094037E-1)[&rate=4.932326153642881E-4]:2.865001524062E-1,(10[&rate=4.932326153642881E-4]:6.810134119786E-1,55[&rate=4.932326153642881E-4]:6.618353297869E-1)[&rate=4.932326153642881E-4]:2.749363835744E-1)[&rate=4.932326153642881E-4]:1.185390101897E-1)[&rate=4.932326153642881E-4]:1.919670914984E-1)[&rate=4.932326153642881E-4]:3.157501444989E-1,((3[&rate=4.932326153642881E-4]:7.655364270356E-1,16[&rate=4.932326153642881E-4]:8.806049201862E-1)[&rate=4.932326153642881E-4]:1.563797991152E-1,(5[&rate=4.932326153642881E-4]:8.025065151236E-1,(13[&rate=4.932326153642881E-4]:6.607853236527E-1,9[&rate=4.932326153642881E-4]:6.224291592692E-1)[&rate=4.932326153642881E-4]:1.965157120188E-1)[&rate=4.932326153642881E-4]:1.714645055477E-1)[&rate=4.932326153642881E-4]:5.917966649044E-1)[&rate=4.932326153642881E-4]:2.136056376231E-1,38[&rate=4.932326153642881E-4]:7.245788026508E-1)[&rate=4.932326153642881E-4]:9.004397630152E-1,(30[&rate=4.932326153642881E-4]:6.42461045525E-1,62[&rate=4.932326153642881E-4]:6.998380947054E-1)[&rate=4.932326153642881E-4]:9.393361147193E-3)[&rate=4.932326153642881E-4]:2.095991709812E-2,14[&rate=4.932326153642881E-4]:2.758307249888E0)[&rate=4.932326153642881E-4]:2.543031108028E-3,29[&rate=4.932326153642881E-4]:6.753573548784E-1)[&rate=4.932326153642881E-4]:1.026483507407E-2)[&rate=4.932326153642881E-4]:8.705132902311E-4,61[&rate=4.932326153642881E-4]:8.067112824776E-1)[&rate=4.932326153642881E-4]:1.134106108435E-1);
tree STATE_2238000 [&joint=-18015.710824983744,lnP=-18015.710824983744] = [&R] ((((((((((((((54[&rate=5.136407118265931E-4]:1.757120209475E-1,47[&rate=5.136407118265931E-4]:3.695551941032E-4)[&rate=5.136407118265931E-4]:4.645085713236E-1,(42[&rate=5.136407118265931E-4]:4.141772749334E-1,40[&rate=5.136407118265931E-4]:4.141772749334E-1)[&rate=5.136407118265931E-4]:3.426249541994E-2)[&rate=5.136407118265931E-4]:3.992784548809E-1,(52[&rate=5.136407118265931E-4]:7.839926688982E-1,(63[&rate=5.136407118265931E-4]:3.868011898304E-1,58[&rate=5.136407118265931E-4]:3.84061463803E-1)[&rate=5.136407118265931E-4]:4.355476434516E-1)[&rate=5.136407118265931E-4]:3.451583733202E-3)[&rate=5.136407118265931E-4]:1.041322659086E-1,((((50[&rate=5.136407118265931E-4]:3.65389733672E-1,48[&rate=5.136407118265931E-4]:4.475815144939E-1)[&rate=5.136407118265931E-4]:1.466807684258E-1,45[&rate=5.136407118265931E-4]:5.915225568923E-1)[&rate=5.136407118265931E-4]:1.053333447201E-1,(43[&rate=5.136407118265931E-4]:4.449100646932E-1,44[&rate=5.136407118265931E-4]:4.421703386659E-1)[&rate=5.136407118265931E-4]:2.327677547274E-1)[&rate=5.136407118265931E-4]:2.483447903786E-1,((11[&rate=5.136407118265931E-4]:4.723320679433E-1,17[&rate=5.136407118265931E-4]:5.10688232327E-1)[&rate=5.136407118265931E-4]:2.49935523952E-1,51[&rate=5.136407118265931E-4]:6.400758110734E-1)[&rate=5.136407118265931E-4]:2.25672826123E-1)[&rate=5.136407118265931E-4]:2.582788134359E-2)[&rate=5.136407118265931E-4]:3.884301067163E-2,(((15[&rate=5.136407118265931E-4]:4.960907708746E-1,8[&rate=5.136407118265931E-4]:4.495154284088E-1)[&rate=5.136407118265931E-4]:2.046358842719E-1,((4[&rate=5.136407118265931E-4]:1.258039046747E-1,27[&rate=5.136407118265931E-4]:2.984066444007E-1)[&rate=5.136407118265931E-4]:2.746377423727E-1,12[&rate=5.136407118265931E-4]:4.579758936226E-1)[&rate=5.136407118265931E-4]:2.043945971402E-1)[&rate=5.136407118265931E-4]:1.519158966079E-1,(49[&rate=5.136407118265931E-4]:6.195631537477E-1,((41[&rate=5.136407118265931E-4]:3.036085054506E-1,46[&rate=5.136407118265931E-4]:3.255263136697E-1)[&rate=5.136407118265931E-4]:2.508723297008E-1,53[&rate=5.136407118265931E-4]:5.846178214528E-1)[&rate=5.136407118265931E-4]:3.768505832246E-2)[&rate=5.136407118265931E-4]:1.94723233623E-1)[&rate=5.136407118265931E-4]:1.983249226628E-1)[&rate=5.136407118265931E-4]:3.193254108644E-1,((39[&rate=5.136407118265931E-4]:2.239800986124E-1,((21[&rate=5.136407118265931E-4]:9.294702460687E-1,(18[&rate=5.136407118265931E-4]:5.744144046439E-1,23[&rate=5.136407118265931E-4]:5.935924868356E-1)[&rate=5.136407118265931E-4]:3.468366633428E-1)[&rate=5.136407118265931E-4]:8.667457019085E-2,(10[&rate=5.136407118265931E-4]:6.547570320944E-1,55[&rate=5.136407118265931E-4]:6.355789499027E-1)[&rate=5.136407118265931E-4]:2.764562773159E-1)[&rate=5.136407118265931E-4]:3.585202138596E-1)[&rate=5.136407118265931E-4]:2.510775995667E-2,((57[&rate=5.136407118265931E-4]:6.255197889776E-1,(59[&rate=5.136407118265931E-4]:2.188844176262E-1,(60[&rate=5.136407118265931E-4]:8.440322194663E-2,56[&rate=5.136407118265931E-4]:8.166349591905E-2)[&rate=5.136407118265931E-4]:1.399606477345E-1)[&rate=5.136407118265931E-4]:4.011559192964E-1)[&rate=5.136407118265931E-4]:8.581225834085E-1,(22[&rate=5.136407118265931E-4]:9.299317492818E-1,((26[&rate=5.136407118265931E-4]:8.462582495139E-1,19[&rate=5.136407118265931E-4]:8.216007152674E-1)[&rate=5.136407118265931E-4]:1.710910799412E-2,1[&rate=5.136407118265931E-4]:7.706598764506E-2)[&rate=5.136407118265931E-4]:7.204384382853E-2)[&rate=5.136407118265931E-4]:4.687791162548E-1)[&rate=5.136407118265931E-4]:1.202082864882E-2)[&rate=5.136407118265931E-4]:8.876259589296E-3)[&rate=5.136407118265931E-4]:1.080408825703E-1,(((13[&rate=5.136407118265931E-4]:5.28640452864E-1,9[&rate=5.136407118265931E-4]:4.902842884806E-1)[&rate=5.136407118265931E-4]:4.500200553946E-1,(5[&rate=5.136407118265931E-4]:8.375749922242E-1,16[&rate=5.136407118265931E-4]:9.005886908543E-1)[&rate=5.136407118265931E-4]:8.629099548666E-2)[&rate=5.136407118265931E-4]:3.807367912574E-1,3[&rate=5.136407118265931E-4]:1.252547984448E0)[&rate=5.136407118265931E-4]:1.107172902537E-1)[&rate=5.136407118265931E-4]:4.01166672284E-1,38[&rate=5.136407118265931E-4]:7.616922209578E-1)[&rate=5.136407118265931E-4]:8.081013575929E-1,62[&rate=5.136407118265931E-4]:6.540064687373E-1)[&rate=5.136407118265931E-4]:6.35933469523E-2,((((24[&rate=5.136407118265931E-4]:5.226897766211E-1,(6[&rate=5.136407118265931E-4]:2.711517500923E-1,7[&rate=5.136407118265931E-4]:2.711517500923E-1)[&rate=5.136407118265931E-4]:1.446887114603E-1)[&rate=5.136407118265931E-4]:1.890121154435E-1,28[&rate=5.136407118265931E-4]:7.55537508503E-1)[&rate=5.136407118265931E-4]:1.077833036104E-1,(20[&rate=5.136407118265931E-4]:5.172850119707E-1,25[&rate=5.136407118265931E-4]:5.33723368135E-1)[&rate=5.136407118265931E-4]:2.912412795947E-1)[&rate=5.136407118265931E-4]:2.109221096108E-1,2[&rate=5.136407118265931E-4]:8.468456614501E-1)[&rate=5.136407118265931E-4]:1.770102907889E0)[&rate=5.136407118265931E-4]:1.675258611944E-2,14[&rate=5.136407118265931E-4]:2.762468278746E0)[&rate=5.136407118265931E-4]:7.065373186289E-2,(30[&rate=5.136407118265931E-4]:7.242214845345E-1,(29[&rate=5.136407118265931E-4]:5.952462780365E-1,61[&rate=5.136407118265931E-4]:7.154648572714E-1)[&rate=5.136407118265931E-4]:1.289752064981E-1)[&rate=5.136407118265931E-4]:2.340759995711E-2)[&rate=5.136407118265931E-4]:2.045580760537E-2,((34[&rate=5.136407118265931E-4]:5.237222650339E-1,35[&rate=5.136407118265931E-4]:7.231758169464E-1)[&rate=5.136407118265931E-4]:1.732546286897E-1,(36[&rate=5.136407118265931E-4]:7.567069071684E-1,33[&rate=5.136407118265931E-4]:7.211877814856E-1)[&rate=5.136407118265931E-4]:1.615814619649E-1)[&rate=5.136407118265931E-4]:6.974700720752E-5)[&rate=5.136407118265931E-4]:5.264623196031E-2,((37[&rate=5.136407118265931E-4]:4.616032658655E-2,31[&rate=5.136407118265931E-4]:4.616032658655E-2)[&rate=5.136407118265931E-4]:5.98139152733E-1,32[&rate=5.136407118265931E-4]:7.289989328716E-1)[&rate=5.136407118265931E-4]:2.310764534807E-1);
tree STATE_2240000 [&joint=-18038.647772628836,lnP=-18038.647772628836] = [&R] ((((37[&rate=4.916079301811007E-4]:4.386609045697E-1,31[&rate=4.916079301811007E-4]:4.386609045697E-1)[&rate=4.916079301811007E-4]:2.465785205158E-1,32[&rate=4.916079301811007E-4]:7.699388786376E-1)[&rate=4.916079301811007E-4]:1.611086904953E-1,((33[&rate=4.916079301811007E-4]:8.495363373373E-1,(36[&rate=4.916079301811007E-4]:7.635228631159E-1,((((13[&rate=4.916079301811007E-4]:1.059597011273E0,9[&rate=4.916079301811007E-4]:1.02124084689E0)[&rate=4.916079301811007E-4]:2.777941938248E-1,(16[&rate=4.916079301811007E-4]:8.627008093257E-1,5[&rate=4.916079301811007E-4]:7.996871106956E-1)[&rate=4.916079301811007E-4]:4.829095738548E-1)[&rate=4.916079301811007E-4]:1.066702113008E-1,((((((63[&rate=4.916079301811007E-4]:2.177029593546E-1,58[&rate=4.916079301811007E-4]:2.149632333273E-1)[&rate=4.916079301811007E-4]:6.786034439778E-1,(((47[&rate=4.916079301811007E-4]:3.303454339062E-1,(54[&rate=4.916079301811007E-4]:3.678453911239E-1,42[&rate=4.916079301811007E-4]:1.760645692062E-1)[&rate=4.916079301811007E-4]:1.378425085356E-1)[&rate=4.916079301811007E-4]:1.347871859366E-1,40[&rate=4.916079301811007E-4]:4.486942636784E-1)[&rate=4.916079301811007E-4]:1.881914430819E-1,52[&rate=4.916079301811007E-4]:5.766117341575E-1)[&rate=4.916079301811007E-4]:2.813385047913E-1)[&rate=4.916079301811007E-4]:4.741240303124E-2,(((((50[&rate=4.916079301811007E-4]:2.324112124469E-1,48[&rate=4.916079301811007E-4]:3.146029932688E-1)[&rate=4.916079301811007E-4]:3.700131953744E-1,(43[&rate=4.916079301811007E-4]:4.435877186241E-1,44[&rate=4.916079301811007E-4]:4.408479925967E-1)[&rate=4.916079301811007E-4]:2.191106618E-1)[&rate=4.916079301811007E-4]:8.070196428713E-3,45[&rate=4.916079301811007E-4]:6.899466590445E-1)[&rate=4.916079301811007E-4]:2.12634845642E-1,(11[&rate=4.916079301811007E-4]:6.074504884047E-1,17[&rate=4.916079301811007E-4]:6.458066527884E-1)[&rate=4.916079301811007E-4]:2.978707423091E-1)[&rate=4.916079301811007E-4]:3.708666871124E-2,51[&rate=4.916079301811007E-4]:8.602161186032E-1)[&rate=4.916079301811007E-4]:4.514652337681E-2)[&rate=4.916079301811007E-4]:1.049130195389E-1,((46[&rate=4.916079301811007E-4]:5.011850094942E-1,(49[&rate=4.916079301811007E-4]:4.44198115297E-1,(53[&rate=4.916079301811007E-4]:2.973097102446E-1,41[&rate=4.916079301811007E-4]:2.671727239432E-1)[&rate=4.916079301811007E-4]:1.4962813108E-1)[&rate=4.916079301811007E-4]:6.246634625191E-2)[&rate=4.916079301811007E-4]:2.802755253E-1,((15[&rate=4.916079301811007E-4]:4.035986085878E-1,8[&rate=4.916079301811007E-4]:3.57023266122E-1)[&rate=4.916079301811007E-4]:2.749393892026E-1,((4[&rate=4.916079301811007E-4]:2.20755634377E-1,27[&rate=4.916079301811007E-4]:3.93358374103E-1)[&rate=4.916079301811007E-4]:2.312820465135E-1,12[&rate=4.916079301811007E-4]:5.095719274657E-1)[&rate=4.916079301811007E-4]:1.306099059411E-1)[&rate=4.916079301811007E-4]:1.467581534421E-1)[&rate=4.916079301811007E-4]:3.055274554919E-1)[&rate=4.916079301811007E-4]:2.459413505408E-1,(((22[&rate=4.916079301811007E-4]:1.073225811907E0,((19[&rate=4.916079301811007E-4]:6.646062597138E-1,26[&rate=4.916079301811007E-4]:6.892637939602E-1)[&rate=4.916079301811007E-4]:3.664156867425E-1,1[&rate=4.916079301811007E-4]:2.693781108398E-1)[&rate=4.916079301811007E-4]:2.302578325864E-2)[&rate=4.916079301811007E-4]:3.294245394703E-1,(39[&rate=4.916079301811007E-4]:5.09351639402E-2,((21[&rate=4.916079301811007E-4]:6.447321967682E-1,(18[&rate=4.916079301811007E-4]:4.004713825977E-1,23[&rate=4.916079301811007E-4]:4.196494647894E-1)[&rate=4.916079301811007E-4]:2.360416360884E-1)[&rate=4.916079301811007E-4]:3.798319887427E-1,(10[&rate=4.916079301811007E-4]:6.441665994708E-1,55[&rate=4.916079301811007E-4]:6.249885172791E-1)[&rate=4.916079301811007E-4]:2.954660791909E-1)[&rate=4.916079301811007E-4]:1.77055909936E-1)[&rate=4.916079301811007E-4]:1.900713518204E-1)[&rate=4.916079301811007E-4]:1.241678198369E-2,(57[&rate=4.916079301811007E-4]:6.138065376738E-1,(60[&rate=4.916079301811007E-4]:5.012830923847E-1,(56[&rate=4.916079301811007E-4]:4.604370048952E-1,59[&rate=4.916079301811007E-4]:4.576972788679E-1)[&rate=4.916079301811007E-4]:3.810636146187E-2)[&rate=4.916079301811007E-4]:1.125234452892E-1)[&rate=4.916079301811007E-4]:8.861921025362E-1)[&rate=4.916079301811007E-4]:1.101289239777E-2)[&rate=4.916079301811007E-4]:6.549050226353E-2,3[&rate=4.916079301811007E-4]:1.327186966378E0)[&rate=4.916079301811007E-4]:1.002513495251E-2)[&rate=4.916079301811007E-4]:4.53798627956E-1,38[&rate=4.916079301811007E-4]:7.882710032592E-1)[&rate=4.916079301811007E-4]:7.981427948069E-1)[&rate=4.916079301811007E-4]:1.215325999044E-1)[&rate=4.916079301811007E-4]:1.978118627225E-2,35[&rate=4.916079301811007E-4]:8.829787257952E-1)[&rate=4.916079301811007E-4]:3.713988158889E-2)[&rate=4.916079301811007E-4]:1.584927262791E-1,(30[&rate=4.916079301811007E-4]:7.304616944556E-1,(62[&rate=4.916079301811007E-4]:7.437809403029E-1,((((28[&rate=4.916079301811007E-4]:6.373514419705E-1,(20[&rate=4.916079301811007E-4]:3.834219018698E-1,25[&rate=4.916079301811007E-4]:3.998602580342E-1)[&rate=4.916079301811007E-4]:1.991350195526E-1)[&rate=4.916079301811007E-4]:1.580167875137E-1,(24[&rate=4.916079301811007E-4]:6.987424863566E-1,(6[&rate=4.916079301811007E-4]:4.492832498405E-1,7[&rate=4.916079301811007E-4]:4.492832498405E-1)[&rate=4.916079301811007E-4]:1.426099214476E-1)[&rate=4.916079301811007E-4]:5.279012668911E-2)[&rate=4.916079301811007E-4]:1.249419927674E-1,2[&rate=4.916079301811007E-4]:6.929129619775E-1)[&rate=4.916079301811007E-4]:1.938423105648E0,((34[&rate=4.916079301811007E-4]:5.698515269676E-1,14[&rate=4.916079301811007E-4]:2.726382704451E0)[&rate=4.916079301811007E-4]:2.263319234863E-2,(29[&rate=4.916079301811007E-4]:6.096579344015E-1,61[&rate=4.916079301811007E-4]:7.298765136364E-1)[&rate=4.916079301811007E-4]:5.38650362809E-2)[&rate=4.916079301811007E-4]:1.108729411355E-2)[&rate=4.916079301811007E-4]:1.179362632663E-2)[&rate=4.916079301811007E-4]:4.405780333302E-2)[&rate=4.916079301811007E-4]:2.197343386613E-1);
tree STATE_2242000 [&joint=-18020.49913296176,lnP=-18020.49913296176] = [&R] (((((33[&rate=5.305432429774219E-4]:7.334533140802E-1,36[&rate=5.305432429774219E-4]:7.68972439763E-1)[&rate=5.305432429774219E-4]:5.715120503112E-2,((((57[&rate=5.305432429774219E-4]:5.992924158052E-1,(60[&rate=5.305432429774219E-4]:5.077087664705E-1,(59[&rate=5.305432429774219E-4]:4.990747332952E-1,56[&rate=5.305432429774219E-4]:5.018144593225E-1)[&rate=5.305432429774219E-4]:3.154581120338E-3)[&rate=5.305432429774219E-4]:9.158364933475E-2)[&rate=5.305432429774219E-4]:9.556322572553E-1,(((39[&rate=5.305432429774219E-4]:8.804319398716E-2,((21[&rate=5.305432429774219E-4]:7.356117337742E-1,(18[&rate=5.305432429774219E-4]:4.007618647111E-1,23[&rate=5.305432429774219E-4]:4.199399469029E-1)[&rate=5.305432429774219E-4]:3.26630690981E-1)[&rate=5.305432429774219E-4]:1.79190757281E-1,(10[&rate=5.305432429774219E-4]:5.668684168906E-1,55[&rate=5.305432429774219E-4]:5.476903346989E-1)[&rate=5.305432429774219E-4]:2.630025673154E-1)[&rate=5.305432429774219E-4]:3.239256344387E-1)[&rate=5.305432429774219E-4]:1.271221350223E-1,(22[&rate=5.305432429774219E-4]:8.944965873698E-1,((19[&rate=5.305432429774219E-4]:7.212979816913E-1,26[&rate=5.305432429774219E-4]:7.459555159377E-1)[&rate=5.305432429774219E-4]:1.203433995484E-1,1[&rate=5.305432429774219E-4]:7.999754562324E-2)[&rate=5.305432429774219E-4]:3.367712393831E-2)[&rate=5.305432429774219E-4]:4.823125772561E-1)[&rate=5.305432429774219E-4]:9.300595352944E-2,((((51[&rate=5.305432429774219E-4]:7.895688001765E-1,(11[&rate=5.305432429774219E-4]:6.047313221091E-1,17[&rate=5.305432429774219E-4]:6.430874864927E-1)[&rate=5.305432429774219E-4]:2.670292588893E-1)[&rate=5.305432429774219E-4]:9.527067260497E-2,((((54[&rate=5.305432429774219E-4]:3.682278897175E-1,42[&rate=5.305432429774219E-4]:1.764470677998E-1)[&rate=5.305432429774219E-4]:1.376739086975E-1,(40[&rate=5.305432429774219E-4]:5.321302638448E-2,47[&rate=5.305432429774219E-4]:6.965138254885E-2)[&rate=5.305432429774219E-4]:2.609079501127E-1)[&rate=5.305432429774219E-4]:2.932065010469E-1,52[&rate=5.305432429774219E-4]:5.470535049414E-1)[&rate=5.305432429774219E-4]:3.300220483441E-1,(63[&rate=5.305432429774219E-4]:3.237080654921E-1,58[&rate=5.305432429774219E-4]:3.209683394648E-1)[&rate=5.305432429774219E-4]:5.917236521771E-1)[&rate=5.305432429774219E-4]:7.763919495985E-3)[&rate=5.305432429774219E-4]:6.065402163239E-3,(((50[&rate=5.305432429774219E-4]:4.932339334774E-1,48[&rate=5.305432429774219E-4]:5.754257142993E-1)[&rate=5.305432429774219E-4]:5.349232261176E-2,45[&rate=5.305432429774219E-4]:6.261783108837E-1)[&rate=5.305432429774219E-4]:1.061613383734E-1,(43[&rate=5.305432429774219E-4]:4.882460372309E-1,44[&rate=5.305432429774219E-4]:4.855063112036E-1)[&rate=5.305432429774219E-4]:2.249155298344E-1)[&rate=5.305432429774219E-4]:2.380172804822E-1)[&rate=5.305432429774219E-4]:2.410492447656E-1,((46[&rate=5.305432429774219E-4]:5.804887812923E-1,((53[&rate=5.305432429774219E-4]:3.426561551103E-1,41[&rate=5.305432429774219E-4]:3.125191688089E-1)[&rate=5.305432429774219E-4]:1.896401742461E-1,49[&rate=5.305432429774219E-4]:5.295566033288E-1)[&rate=5.305432429774219E-4]:5.641163001825E-2)[&rate=5.305432429774219E-4]:9.724797767659E-2,((15[&rate=5.305432429774219E-4]:3.851488959802E-1,8[&rate=5.305432429774219E-4]:3.385735535144E-1)[&rate=5.305432429774219E-4]:2.486506719832E-1,((4[&rate=5.305432429774219E-4]:1.174895216936E-1,27[&rate=5.305432429774219E-4]:2.900922614196E-1)[&rate=5.305432429774219E-4]:1.801370098762E-1,12[&rate=5.305432429774219E-4]:3.55160778145E-1)[&rate=5.305432429774219E-4]:2.402826254347E-1)[&rate=5.305432429774219E-4]:8.777280744398E-2)[&rate=5.305432429774219E-4]:5.309296895086E-1)[&rate=5.305432429774219E-4]:1.679979847463E-1)[&rate=5.305432429774219E-4]:1.780480557401E-4)[&rate=5.305432429774219E-4]:2.180162189711E-1,(3[&rate=5.305432429774219E-4]:7.118072450256E-1,(5[&rate=5.305432429774219E-4]:6.107370688099E-1,(16[&rate=5.305432429774219E-4]:5.248167076719E-1,(13[&rate=5.305432429774219E-4]:3.166152929161E-1,9[&rate=5.305432429774219E-4]:2.782591285326E-1)[&rate=5.305432429774219E-4]:1.999822366735E-1)[&rate=5.305432429774219E-4]:1.489340597681E-1)[&rate=5.305432429774219E-4]:1.531249707362E-1)[&rate=5.305432429774219E-4]:8.118185785128E-1)[&rate=5.305432429774219E-4]:2.602725896379E-1,38[&rate=5.305432429774219E-4]:7.811586871487E-1)[&rate=5.305432429774219E-4]:8.678558925957E-1)[&rate=5.305432429774219E-4]:7.081061893588E-3,35[&rate=5.305432429774219E-4]:8.113467831905E-1)[&rate=5.305432429774219E-4]:7.15825845949E-2,((61[&rate=5.305432429774219E-4]:7.350674201699E-1,62[&rate=5.305432429774219E-4]:6.722258901154E-1)[&rate=5.305432429774219E-4]:9.388300895824E-2,((30[&rate=5.305432429774219E-4]:6.150107588999E-1,(((28[&rate=5.305432429774219E-4]:7.312596366103E-1,(24[&rate=5.305432429774219E-4]:6.367903628508E-1,(6[&rate=5.305432429774219E-4]:2.964667402339E-1,7[&rate=5.305432429774219E-4]:2.964667402339E-1)[&rate=5.305432429774219E-4]:2.334743075484E-1)[&rate=5.305432429774219E-4]:5.063365732113E-2)[&rate=5.305432429774219E-4]:2.117634775805E-2,(20[&rate=5.305432429774219E-4]:2.521484176752E-1,25[&rate=5.305432429774219E-4]:2.685867738396E-1)[&rate=5.305432429774219E-4]:4.454930461451E-1)[&rate=5.305432429774219E-4]:2.772544023506E-1,2[&rate=5.305432429774219E-4]:8.022931264449E-1)[&rate=5.305432429774219E-4]:1.769443435284E0)[&rate=5.305432429774219E-4]:6.782485955079E-2,(29[&rate=5.305432429774219E-4]:6.8014982696E-1,(34[&rate=5.305432429774219E-4]:5.19589794196E-1,14[&rate=5.305432429774219E-4]:2.676120971679E0)[&rate=5.305432429774219E-4]:8.952178139789E-2)[&rate=5.305432429774219E-4]:2.68579149068E-3)[&rate=5.305432429774219E-4]:2.589623144255E-2)[&rate=5.305432429774219E-4]:4.578221734584E-2)[&rate=5.305432429774219E-4]:3.989253180017E-2,((37[&rate=5.305432429774219E-4]:4.671173306871E-1,31[&rate=5.305432429774219E-4]:4.671173306871E-1)[&rate=5.305432429774219E-4]:2.034142762899E-1,32[&rate=5.305432429774219E-4]:7.55231060529E-1)[&rate=5.305432429774219E-4]:1.785198008053E-1);
tree STATE_2244000 [&joint=-18013.871122380555,lnP=-18013.871122380555] = [&R] ((((14[&rate=5.583863871952625E-4]:2.781798682637E0,(29[&rate=5.583863871952625E-4]:6.753527483446E-1,(30[&rate=5.583863871952625E-4]:6.548227975286E-1,62[&rate=5.583863871952625E-4]:7.121998467089E-1)[&rate=5.583863871952625E-4]:2.052995081602E-2)[&rate=5.583863871952625E-4]:2.09530081753E-2)[&rate=5.583863871952625E-4]:5.984837116222E-3,((((28[&rate=5.583863871952625E-4]:7.721521864959E-1,(20[&rate=5.583863871952625E-4]:4.130413094625E-1,25[&rate=5.583863871952625E-4]:4.294796656269E-1)[&rate=5.583863871952625E-4]:3.043163564853E-1)[&rate=5.583863871952625E-4]:2.795128595461E-2,(24[&rate=5.583863871952625E-4]:6.680164169976E-1,(6[&rate=5.583863871952625E-4]:2.547441465912E-1,7[&rate=5.583863871952625E-4]:2.547441465912E-1)[&rate=5.583863871952625E-4]:3.064229553379E-1)[&rate=5.583863871952625E-4]:8.825143901448E-2)[&rate=5.583863871952625E-4]:3.726056898285E-1,2[&rate=5.583863871952625E-4]:9.453119020049E-1)[&rate=5.583863871952625E-4]:1.631557788253E0,61[&rate=5.583863871952625E-4]:7.403624666638E-1)[&rate=5.583863871952625E-4]:8.214670620721E-2)[&rate=5.583863871952625E-4]:1.853960986436E-2,(((37[&rate=5.583863871952625E-4]:3.898422171228E-1,31[&rate=5.583863871952625E-4]:3.898422171228E-1)[&rate=5.583863871952625E-4]:1.066505205645E-1,32[&rate=5.583863871952625E-4]:5.811921912393E-1)[&rate=5.583863871952625E-4]:2.405092757135E-1,(34[&rate=5.583863871952625E-4]:6.067972684276E-1,((((57[&rate=5.583863871952625E-4]:4.321020179164E-1,(59[&rate=5.583863871952625E-4]:3.612917922143E-1,(56[&rate=5.583863871952625E-4]:3.389098814539E-1,60[&rate=5.583863871952625E-4]:3.416496074815E-1)[&rate=5.583863871952625E-4]:2.512163678769E-2)[&rate=5.583863871952625E-4]:6.533077364717E-2)[&rate=5.583863871952625E-4]:1.205061885536E0,(((39[&rate=5.583863871952625E-4]:9.606377853117E-2,((21[&rate=5.583863871952625E-4]:6.74034878146E-1,(18[&rate=5.583863871952625E-4]:3.924142472379E-1,23[&rate=5.583863871952625E-4]:4.115923294296E-1)[&rate=5.583863871952625E-4]:2.734014528261E-1)[&rate=5.583863871952625E-4]:5.615747431102E-2,(10[&rate=5.583863871952625E-4]:5.220182723479E-1,55[&rate=5.583863871952625E-4]:5.028401901562E-1)[&rate=5.583863871952625E-4]:1.232425732599E-1)[&rate=5.583863871952625E-4]:5.165563575808E-1)[&rate=5.583863871952625E-4]:1.360673619655E-1,(22[&rate=5.583863871952625E-4]:8.739985757297E-1,((19[&rate=5.583863871952625E-4]:7.424368642059E-1,26[&rate=5.583863871952625E-4]:7.670943984523E-1)[&rate=5.583863871952625E-4]:9.335422472795E-2,1[&rate=5.583863871952625E-4]:7.414725331731E-2)[&rate=5.583863871952625E-4]:1.902940460417E-2)[&rate=5.583863871952625E-4]:5.197764003833E-1)[&rate=5.583863871952625E-4]:1.567085243372E-1,((((51[&rate=5.583863871952625E-4]:6.615668880852E-1,(11[&rate=5.583863871952625E-4]:5.978835284533E-1,17[&rate=5.583863871952625E-4]:6.362396928369E-1)[&rate=5.583863871952625E-4]:1.458751404538E-1)[&rate=5.583863871952625E-4]:2.054020163319E-1,(43[&rate=5.583863871952625E-4]:7.729175589319E-1,(((48[&rate=5.583863871952625E-4]:3.771197894174E-1,50[&rate=5.583863871952625E-4]:2.949280085956E-1)[&rate=5.583863871952625E-4]:2.745142810079E-1,45[&rate=5.583863871952625E-4]:6.488943443979E-1)[&rate=5.583863871952625E-4]:1.362539722568E-1,44[&rate=5.583863871952625E-4]:7.632305084357E-1)[&rate=5.583863871952625E-4]:6.947324468916E-3)[&rate=5.583863871952625E-4]:1.543253180879E-1)[&rate=5.583863871952625E-4]:8.722661559369E-2,((42[&rate=5.583863871952625E-4]:5.033006707536E-1,((40[&rate=5.583863871952625E-4]:2.819033478833E-1,47[&rate=5.583863871952625E-4]:2.983417040477E-1)[&rate=5.583863871952625E-4]:1.746847637443E-1,54[&rate=5.583863871952625E-4]:6.483689335454E-1)[&rate=5.583863871952625E-4]:4.671255912595E-2)[&rate=5.583863871952625E-4]:1.082466931337E-1,(52[&rate=5.583863871952625E-4]:5.499670678285E-1,(63[&rate=5.583863871952625E-4]:3.092240986791E-1,58[&rate=5.583863871952625E-4]:3.064843726517E-1)[&rate=5.583863871952625E-4]:2.790991335331E-1)[&rate=5.583863871952625E-4]:1.306323456E-3)[&rate=5.583863871952625E-4]:4.029221287263E-1)[&rate=5.583863871952625E-4]:2.165409717587E-1,(((53[&rate=5.583863871952625E-4]:6.307494935406E-1,(41[&rate=5.583863871952625E-4]:5.858037528808E-1,46[&rate=5.583863871952625E-4]:6.077215610999E-1)[&rate=5.583863871952625E-4]:1.480875435844E-2)[&rate=5.583863871952625E-4]:6.501655222327E-2,49[&rate=5.583863871952625E-4]:6.930263197363E-1)[&rate=5.583863871952625E-4]:2.487573960723E-1,((8[&rate=5.583863871952625E-4]:2.813660361814E-1,15[&rate=5.583863871952625E-4]:3.279413786472E-1)[&rate=5.583863871952625E-4]:5.172426392472E-1,((4[&rate=5.583863871952625E-4]:2.406013883386E-1,27[&rate=5.583863871952625E-4]:4.132041280646E-1)[&rate=5.583863871952625E-4]:2.721846920292E-1,12[&rate=5.583863871952625E-4]:5.70320326943E-1)[&rate=5.583863871952625E-4]:2.365075265677E-1)[&rate=5.583863871952625E-4]:1.349558622979E-1)[&rate=5.583863871952625E-4]:3.111445567828E-1)[&rate=5.583863871952625E-4]:2.09883994982E-1)[&rate=5.583863871952625E-4]:1.748896152918E-3)[&rate=5.583863871952625E-4]:1.092217922956E-2,((3[&rate=5.583863871952625E-4]:4.999735832514E-1,16[&rate=5.583863871952625E-4]:6.15042076402E-1)[&rate=5.583863871952625E-4]:5.97676250964E-2,((13[&rate=5.583863871952625E-4]:2.911874996335E-1,9[&rate=5.583863871952625E-4]:2.528313352501E-1)[&rate=5.583863871952625E-4]:3.351045635034E-1,5[&rate=5.583863871952625E-4]:5.714975425891E-1)[&rate=5.583863871952625E-4]:4.02984602791E-2)[&rate=5.583863871952625E-4]:8.390298058412E-1)[&rate=5.583863871952625E-4]:9.729174439248E-1,38[&rate=5.583863871952625E-4]:1.368948732086E0)[&rate=5.583863871952625E-4]:2.820509467014E-1)[&rate=5.583863871952625E-4]:4.521684864E-3)[&rate=5.583863871952625E-4]:3.847299884265E-2)[&rate=5.583863871952625E-4]:2.865946842103E-2,(35[&rate=5.583863871952625E-4]:8.560849608143E-1,(33[&rate=5.583863871952625E-4]:5.995177627058E-1,36[&rate=5.583863871952625E-4]:6.350368883886E-1)[&rate=5.583863871952625E-4]:2.429059959229E-1)[&rate=5.583863871952625E-4]:2.182001165351E-2);
tree STATE_2246000 [&joint=-18025.597996755572,lnP=-18025.597996755572] = [&R] (((((((37[&rate=4.915673701166309E-4]:2.979384318795E-1,31[&rate=4.915673701166309E-4]:2.979384318795E-1)[&rate=4.915673701166309E-4]:2.188902654759E-1,32[&rate=4.915673701166309E-4]:6.015281509074E-1)[&rate=4.915673701166309E-4]:1.326450484099E-1,(34[&rate=4.915673701166309E-4]:4.115456606692E-1,35[&rate=4.915673701166309E-4]:6.109992125816E-1)[&rate=4.915673701166309E-4]:1.122450249869E-1)[&rate=4.915673701166309E-4]:8.357383363E-2,(33[&rate=4.915673701166309E-4]:6.829114267492E-1,36[&rate=4.915673701166309E-4]:7.184305524321E-1)[&rate=4.915673701166309E-4]:1.102454422637E-1)[&rate=4.915673701166309E-4]:1.397085485538E-1,(61[&rate=4.915673701166309E-4]:9.059523325184E-1,((62[&rate=4.915673701166309E-4]:7.449920012308E-1,29[&rate=4.915673701166309E-4]:6.876149520505E-1)[&rate=4.915673701166309E-4]:5.973486987521E-2,14[&rate=4.915673701166309E-4]:2.832842748043E0)[&rate=4.915673701166309E-4]:3.838393135784E-2)[&rate=4.915673701166309E-4]:3.23775659226E-2)[&rate=4.915673701166309E-4]:1.357968611633E-2,((((((39[&rate=4.915673701166309E-4]:2.10739980732E-2,((21[&rate=4.915673701166309E-4]:6.039824882883E-1,(18[&rate=4.915673701166309E-4]:5.531466073034E-1,23[&rate=4.915673701166309E-4]:5.723246894952E-1)[&rate=4.915673701166309E-4]:4.261670290278E-2)[&rate=4.915673701166309E-4]:1.768406104817E-1,(10[&rate=4.915673701166309E-4]:5.239475658253E-1,55[&rate=4.915673701166309E-4]:5.047694836335E-1)[&rate=4.915673701166309E-4]:1.719440260955E-1)[&rate=4.915673701166309E-4]:3.909358308099E-1)[&rate=4.915673701166309E-4]:2.036111240732E-1,(22[&rate=4.915673701166309E-4]:1.174258807046E0,((19[&rate=4.915673701166309E-4]:4.329149643352E-1,26[&rate=4.915673701166309E-4]:4.575724985817E-1)[&rate=4.915673701166309E-4]:4.686949410972E-1,1[&rate=4.915673701166309E-4]:1.399660698159E-1)[&rate=4.915673701166309E-4]:2.534708194215E-1)[&rate=4.915673701166309E-4]:2.12070150717E-1)[&rate=4.915673701166309E-4]:1.340236683088E-1,(((((11[&rate=4.915673701166309E-4]:6.041804012097E-1,17[&rate=4.915673701166309E-4]:6.425365655933E-1)[&rate=4.915673701166309E-4]:1.903878954793E-1,51[&rate=4.915673701166309E-4]:7.123765158671E-1)[&rate=4.915673701166309E-4]:1.917046552359E-2,(44[&rate=4.915673701166309E-4]:6.214661364188E-1,((45[&rate=4.915673701166309E-4]:3.412719133416E-1,43[&rate=4.915673701166309E-4]:3.220938311499E-1)[&rate=4.915673701166309E-4]:8.70719494617E-4,(48[&rate=4.915673701166309E-4]:2.803535846527E-1,50[&rate=4.915673701166309E-4]:1.981618038308E-1)[&rate=4.915673701166309E-4]:6.452877421088E-2)[&rate=4.915673701166309E-4]:3.012413118017E-1)[&rate=4.915673701166309E-4]:1.676150915473E-1)[&rate=4.915673701166309E-4]:2.635688296587E-1,((63[&rate=4.915673701166309E-4]:1.969850956596E-1,58[&rate=4.915673701166309E-4]:1.942453696322E-1)[&rate=4.915673701166309E-4]:5.971660651314E-1,(52[&rate=4.915673701166309E-4]:3.904159009077E-1,(42[&rate=4.915673701166309E-4]:3.292553740001E-1,(40[&rate=4.915673701166309E-4]:1.761351037692E-1,(47[&rate=4.915673701166309E-4]:1.666392156557E-1,54[&rate=4.915673701166309E-4]:3.419816814091E-1)[&rate=4.915673701166309E-4]:2.593424427785E-2)[&rate=4.915673701166309E-4]:1.531202702309E-1)[&rate=4.915673701166309E-4]:1.214344995104E-1)[&rate=4.915673701166309E-4]:3.653790954996E-1)[&rate=4.915673701166309E-4]:2.39320814642E-1)[&rate=4.915673701166309E-4]:2.693074244854E-1,((((8[&rate=4.915673701166309E-4]:5.260291536927E-1,15[&rate=4.915673701166309E-4]:5.726044961585E-1)[&rate=4.915673701166309E-4]:1.781947758248E-1,((4[&rate=4.915673701166309E-4]:3.772653278935E-1,27[&rate=4.915673701166309E-4]:5.498680676196E-1)[&rate=4.915673701166309E-4]:9.517692562657E-2,12[&rate=4.915673701166309E-4]:5.299765000953E-1)[&rate=4.915673701166309E-4]:1.824666075042E-1)[&rate=4.915673701166309E-4]:9.786130409095E-2,(46[&rate=4.915673701166309E-4]:7.805323693393E-1,(41[&rate=4.915673701166309E-4]:6.411918389736E-1,49[&rate=4.915673701166309E-4]:6.685890992474E-1)[&rate=4.915673701166309E-4]:1.174227221466E-1)[&rate=4.915673701166309E-4]:2.429259029643E-2)[&rate=4.915673701166309E-4]:6.383196950468E-3,53[&rate=4.915673701166309E-4]:8.194273346685E-1)[&rate=4.915673701166309E-4]:5.299274077157E-1)[&rate=4.915673701166309E-4]:8.606637683806E-2)[&rate=4.915673701166309E-4]:6.311659522928E-2,(57[&rate=4.915673701166309E-4]:5.596500414433E-1,(59[&rate=4.915673701166309E-4]:2.390919397742E-1,(60[&rate=4.915673701166309E-4]:1.772448767434E-1,56[&rate=4.915673701166309E-4]:1.745051507158E-1)[&rate=4.915673701166309E-4]:6.732651508569E-2)[&rate=4.915673701166309E-4]:3.150786496142E-1)[&rate=4.915673701166309E-4]:1.108750686707E0)[&rate=4.915673701166309E-4]:1.865169990309E-1,(3[&rate=4.915673701166309E-4]:7.409427204184E-1,(((13[&rate=4.915673701166309E-4]:3.116809448936E-1,9[&rate=4.915673701166309E-4]:2.733247805102E-1)[&rate=4.915673701166309E-4]:3.244328823151E-1,5[&rate=4.915673701166309E-4]:5.813193066609E-1)[&rate=4.915673701166309E-4]:4.420821271923E-2,16[&rate=4.915673701166309E-4]:6.885412180102E-1)[&rate=4.915673701166309E-4]:1.674699955588E-1)[&rate=4.915673701166309E-4]:8.646599382696E-1)[&rate=4.915673701166309E-4]:7.745399769318E-1,38[&rate=4.915673701166309E-4]:1.377402909592E0)[&rate=4.915673701166309E-4]:4.27452254724E-1)[&rate=4.915673701166309E-4]:1.539530485958E-1,(((28[&rate=4.915673701166309E-4]:7.887360032939E-1,((24[&rate=4.915673701166309E-4]:5.43082196791E-1,(6[&rate=4.915673701166309E-4]:3.435893053876E-1,7[&rate=4.915673701166309E-4]:3.435893053876E-1)[&rate=4.915673701166309E-4]:9.26435763349E-2)[&rate=4.915673701166309E-4]:3.563747701772E-2,(20[&rate=4.915673701166309E-4]:4.172006026486E-1,25[&rate=4.915673701166309E-4]:4.33638958813E-1)[&rate=4.915673701166309E-4]:1.505601670504E-1)[&rate=4.915673701166309E-4]:1.661807130468E-1)[&rate=4.915673701166309E-4]:1.315092553963E-1,2[&rate=4.915673701166309E-4]:6.928479984161E-1)[&rate=4.915673701166309E-4]:2.235785138456E0,30[&rate=4.915673701166309E-4]:9.719073340427E-1)[&rate=4.915673701166309E-4]:1.373671987552E-2);
tree STATE_2248000 [&joint=-18033.62526788424,lnP=-18033.62526788424] = [&R] ((((((34[&rate=4.854747909252826E-4]:5.597535445323E-1,35[&rate=4.854747909252826E-4]:7.592070964448E-1)[&rate=4.854747909252826E-4]:2.359142725406E-2,(33[&rate=4.854747909252826E-4]:6.380197339358E-1,36[&rate=4.854747909252826E-4]:6.735388596187E-1)[&rate=4.854747909252826E-4]:1.311175875774E-1)[&rate=4.854747909252826E-4]:6.908498213273E-2,((37[&rate=4.854747909252826E-4]:4.073709133614E-1,31[&rate=4.854747909252826E-4]:4.073709133614E-1)[&rate=4.854747909252826E-4]:7.353923991638E-2,32[&rate=4.854747909252826E-4]:5.656096068298E-1)[&rate=4.854747909252826E-4]:2.972028607505E-1)[&rate=4.854747909252826E-4]:7.222228350872E-3,62[&rate=4.854747909252826E-4]:7.880674828165E-1)[&rate=4.854747909252826E-4]:2.229244805661E-2,((29[&rate=4.854747909252826E-4]:6.957485246325E-1,(((((57[&rate=4.854747909252826E-4]:8.132535317461E-1,(56[&rate=4.854747909252826E-4]:6.463403484954E-1,(59[&rate=4.854747909252826E-4]:5.156060597981E-1,60[&rate=4.854747909252826E-4]:5.210855118531E-1)[&rate=4.854747909252826E-4]:1.279945626699E-1)[&rate=4.854747909252826E-4]:1.641734572232E-1)[&rate=4.854747909252826E-4]:6.263376925973E-1,(((63[&rate=4.854747909252826E-4]:3.178940385113E-1,58[&rate=4.854747909252826E-4]:3.15154312484E-1)[&rate=4.854747909252826E-4]:5.216994804719E-1,(((51[&rate=4.854747909252826E-4]:6.366302602601E-1,((11[&rate=4.854747909252826E-4]:3.799751419834E-1,17[&rate=4.854747909252826E-4]:4.183313063671E-1)[&rate=4.854747909252826E-4]:3.312679198172E-1,(44[&rate=4.854747909252826E-4]:4.748679153402E-1,(45[&rate=4.854747909252826E-4]:3.747170474606E-1,(43[&rate=4.854747909252826E-4]:3.370274380166E-1,(48[&rate=4.854747909252826E-4]:1.766840443979E-1,50[&rate=4.854747909252826E-4]:9.449226357605E-2)[&rate=4.854747909252826E-4]:1.822612018378E-1)[&rate=4.854747909252826E-4]:1.851152725227E-2)[&rate=4.854747909252826E-4]:1.220686760987E-1)[&rate=4.854747909252826E-4]:2.11717612214E-1)[&rate=4.854747909252826E-4]:7.578979281327E-3)[&rate=4.854747909252826E-4]:2.048404696012E-2,52[&rate=4.854747909252826E-4]:6.571143072203E-1)[&rate=4.854747909252826E-4]:1.184530299022E-1,((54[&rate=4.854747909252826E-4]:3.399512248858E-1,47[&rate=4.854747909252826E-4]:1.646087591324E-1)[&rate=4.854747909252826E-4]:4.952101033601E-1,(42[&rate=4.854747909252826E-4]:5.986046829525E-1,40[&rate=4.854747909252826E-4]:5.986046829525E-1)[&rate=4.854747909252826E-4]:4.477582337566E-2)[&rate=4.854747909252826E-4]:1.92460803397E-1)[&rate=4.854747909252826E-4]:2.567001747707E-2)[&rate=4.854747909252826E-4]:1.832904897226E-1,(((8[&rate=4.854747909252826E-4]:3.847681848074E-1,15[&rate=4.854747909252826E-4]:4.313435272731E-1)[&rate=4.854747909252826E-4]:1.358872551165E-1,((53[&rate=4.854747909252826E-4]:3.434388210797E-1,49[&rate=4.854747909252826E-4]:3.406990950521E-1)[&rate=4.854747909252826E-4]:1.734385946291E-1,((4[&rate=4.854747909252826E-4]:3.710079440722E-2,27[&rate=4.854747909252826E-4]:2.097035341332E-1)[&rate=4.854747909252826E-4]:2.921043006374E-1,12[&rate=4.854747909252826E-4]:3.867393416198E-1)[&rate=4.854747909252826E-4]:1.273983480614E-1)[&rate=4.854747909252826E-4]:1.473692832471E-2)[&rate=4.854747909252826E-4]:2.432276911354E-1,(46[&rate=4.854747909252826E-4]:5.656986281837E-1,41[&rate=4.854747909252826E-4]:5.437808199646E-1)[&rate=4.854747909252826E-4]:2.009242289029E-1)[&rate=4.854747909252826E-4]:2.946173160026E-1)[&rate=4.854747909252826E-4]:2.002688594733E-1)[&rate=4.854747909252826E-4]:8.426122323577E-2,((39[&rate=4.854747909252826E-4]:8.376343649226E-2,((21[&rate=4.854747909252826E-4]:7.545437489064E-1,(18[&rate=4.854747909252826E-4]:6.505522045279E-1,23[&rate=4.854747909252826E-4]:6.697302867196E-1)[&rate=4.854747909252826E-4]:9.577236629647E-2)[&rate=4.854747909252826E-4]:1.28935828603E-1,(10[&rate=4.854747909252826E-4]:5.654508967538E-1,55[&rate=4.854747909252826E-4]:5.46272814562E-1)[&rate=4.854747909252826E-4]:2.330971739064E-1)[&rate=4.854747909252826E-4]:3.509687904896E-1)[&rate=4.854747909252826E-4]:1.386927552169E-1,(22[&rate=4.854747909252826E-4]:1.282377599164E0,((19[&rate=4.854747909252826E-4]:6.366074034927E-1,26[&rate=4.854747909252826E-4]:6.612649377391E-1)[&rate=4.854747909252826E-4]:5.631294792427E-1,1[&rate=4.854747909252826E-4]:4.380930471189E-1)[&rate=4.854747909252826E-4]:6.346263423733E-2)[&rate=4.854747909252826E-4]:1.017224281611E-1)[&rate=4.854747909252826E-4]:5.482091340429E-2)[&rate=4.854747909252826E-4]:6.089245836397E-2,(3[&rate=4.854747909252826E-4]:7.847633865994E-1,(5[&rate=4.854747909252826E-4]:5.987797497374E-1,(16[&rate=4.854747909252826E-4]:6.263607118829E-1,(13[&rate=4.854747909252826E-4]:4.420200067301E-1,9[&rate=4.854747909252826E-4]:4.036638423467E-1)[&rate=4.854747909252826E-4]:1.761215270705E-1)[&rate=4.854747909252826E-4]:3.543273648458E-2)[&rate=4.854747909252826E-4]:2.380384313825E-1)[&rate=4.854747909252826E-4]:5.506664508506E-1)[&rate=4.854747909252826E-4]:1.148514913969E0,38[&rate=4.854747909252826E-4]:1.481205025392E0)[&rate=4.854747909252826E-4]:1.877076582346E-1)[&rate=4.854747909252826E-4]:7.779135214907E-3,((((20[&rate=4.854747909252826E-4]:4.665682346251E-1,25[&rate=4.854747909252826E-4]:4.830065907895E-1)[&rate=4.854747909252826E-4]:3.135190957388E-1,((24[&rate=4.854747909252826E-4]:5.28922379519E-1,(6[&rate=4.854747909252826E-4]:2.808868870618E-2,7[&rate=4.854747909252826E-4]:2.808868870618E-2)[&rate=4.854747909252826E-4]:3.939843757442E-1)[&rate=4.854747909252826E-4]:1.34593187836E-1,28[&rate=4.854747909252826E-4]:7.073511837934E-1)[&rate=4.854747909252826E-4]:1.275306671187E-1)[&rate=4.854747909252826E-4]:1.258991678205E-1,2[&rate=4.854747909252826E-4]:7.333837584584E-1)[&rate=4.854747909252826E-4]:1.838113817755E0,14[&rate=4.854747909252826E-4]:2.700264699502E0)[&rate=4.854747909252826E-4]:8.875588646287E-2)[&rate=4.854747909252826E-4]:4.945522184543E-2)[&rate=4.854747909252826E-4]:6.057720426885E-3,(30[&rate=4.854747909252826E-4]:6.993567298963E-1,61[&rate=4.854747909252826E-4]:8.195753091312E-1)[&rate=4.854747909252826E-4]:5.968387222342E-2);
tree STATE_2250000 [&joint=-18007.917372777636,lnP=-18007.917372777636] = [&R] (30[&rate=5.651900326294068E-4]:7.794851398725E-1,((((37[&rate=5.651900326294068E-4]:3.114860951108E-1,31[&rate=5.651900326294068E-4]:3.114860951108E-1)[&rate=5.651900326294068E-4]:1.699022296341E-1,32[&rate=5.651900326294068E-4]:5.660877782969E-1)[&rate=5.651900326294068E-4]:2.377733456347E-1,((33[&rate=5.651900326294068E-4]:6.761955449564E-1,36[&rate=5.651900326294068E-4]:7.117146706392E-1)[&rate=5.651900326294068E-4]:7.838684209071E-2,(35[&rate=5.651900326294068E-4]:7.604534579642E-1,34[&rate=5.651900326294068E-4]:5.609999060517E-1)[&rate=5.651900326294068E-4]:7.790131268544E-3)[&rate=5.651900326294068E-4]:2.468857295022E-2)[&rate=5.651900326294068E-4]:6.625824926026E-2,((14[&rate=5.651900326294068E-4]:2.68501352878E0,((62[&rate=5.651900326294068E-4]:6.151484900466E-1,((28[&rate=5.651900326294068E-4]:8.005218319727E-1,((20[&rate=5.651900326294068E-4]:2.579554176733E-1,25[&rate=5.651900326294068E-4]:2.743937738377E-1)[&rate=5.651900326294068E-4]:4.675958902745E-1,(24[&rate=5.651900326294068E-4]:5.354731691109E-1,(6[&rate=5.651900326294068E-4]:2.018722440452E-1,7[&rate=5.651900326294068E-4]:2.018722440452E-1)[&rate=5.651900326294068E-4]:2.267516099972E-1)[&rate=5.651900326294068E-4]:2.010370429466E-1)[&rate=5.651900326294068E-4]:2.017600347677E-2)[&rate=5.651900326294068E-4]:1.373084643071E-1,2[&rate=5.651900326294068E-4]:7.104330360057E-1)[&rate=5.651900326294068E-4]:1.80406420769E0)[&rate=5.651900326294068E-4]:2.384563852239E-3,(29[&rate=5.651900326294068E-4]:5.317384392365E-1,(((((57[&rate=5.651900326294068E-4]:7.275366038449E-1,(56[&rate=5.651900326294068E-4]:6.002163202808E-1,(59[&rate=5.651900326294068E-4]:5.219108515669E-1,60[&rate=5.651900326294068E-4]:5.273903036219E-1)[&rate=5.651900326294068E-4]:7.55657426865E-2)[&rate=5.651900326294068E-4]:1.245805575365E-1)[&rate=5.651900326294068E-4]:7.65877077232E-1,((22[&rate=5.651900326294068E-4]:9.109788169572E-1,((19[&rate=5.651900326294068E-4]:3.923947619074E-1,26[&rate=5.651900326294068E-4]:4.170522961538E-1)[&rate=5.651900326294068E-4]:4.53019122598E-1,1[&rate=5.651900326294068E-4]:8.377004888886E-2)[&rate=5.651900326294068E-4]:4.638685026015E-2)[&rate=5.651900326294068E-4]:3.446789529391E-1,(((21[&rate=5.651900326294068E-4]:8.364129462651E-1,(18[&rate=5.651900326294068E-4]:5.872526052183E-1,23[&rate=5.651900326294068E-4]:6.0643068741E-1)[&rate=5.651900326294068E-4]:2.409411629648E-1)[&rate=5.651900326294068E-4]:2.243614822975E-2,(10[&rate=5.651900326294068E-4]:6.807450762203E-1,55[&rate=5.651900326294068E-4]:6.615669940286E-1)[&rate=5.651900326294068E-4]:9.317251142537E-2)[&rate=5.651900326294068E-4]:3.489780285309E-1,39[&rate=5.651900326294068E-4]:5.71421915191E-2)[&rate=5.651900326294068E-4]:3.687174276088E-2)[&rate=5.651900326294068E-4]:1.52824404331E-1)[&rate=5.651900326294068E-4]:5.593170115923E-2,(((((11[&rate=5.651900326294068E-4]:6.126852447079E-1,17[&rate=5.651900326294068E-4]:6.510414090916E-1)[&rate=5.651900326294068E-4]:1.338989808597E-1,51[&rate=5.651900326294068E-4]:6.643924447457E-1)[&rate=5.651900326294068E-4]:2.855036889529E-2,(44[&rate=5.651900326294068E-4]:4.987367867868E-1,(((48[&rate=5.651900326294068E-4]:1.910346634572E-1,50[&rate=5.651900326294068E-4]:1.088428826354E-1)[&rate=5.651900326294068E-4]:1.061671158724E-1,45[&rate=5.651900326294068E-4]:2.944620533022E-1)[&rate=5.651900326294068E-4]:9.210458410736E-2,43[&rate=5.651900326294068E-4]:3.673885552179E-1)[&rate=5.651900326294068E-4]:1.340879575963E-1)[&rate=5.651900326294068E-4]:2.517402734296E-1)[&rate=5.651900326294068E-4]:1.589522904918E-1,((52[&rate=5.651900326294068E-4]:6.888563017858E-1,(63[&rate=5.651900326294068E-4]:3.222522421624E-1,58[&rate=5.651900326294068E-4]:3.19512516135E-1)[&rate=5.651900326294068E-4]:4.049602240071E-1)[&rate=5.651900326294068E-4]:1.72453922548E-2,((54[&rate=5.651900326294068E-4]:3.385016505318E-1,47[&rate=5.651900326294068E-4]:1.631591847784E-1)[&rate=5.651900326294068E-4]:2.942895465888E-1,(42[&rate=5.651900326294068E-4]:1.666203111619E-1,40[&rate=5.651900326294068E-4]:1.666203111619E-1)[&rate=5.651900326294068E-4]:2.74390064041E-1)[&rate=5.651900326294068E-4]:3.253652914405E-1)[&rate=5.651900326294068E-4]:1.457934100923E-1)[&rate=5.651900326294068E-4]:2.237125634855E-2,(((46[&rate=5.651900326294068E-4]:5.255544391601E-1,41[&rate=5.651900326294068E-4]:5.03636630941E-1)[&rate=5.651900326294068E-4]:2.991424079976E-1,((53[&rate=5.651900326294068E-4]:6.539724328402E-1,(8[&rate=5.651900326294068E-4]:3.822220044744E-1,15[&rate=5.651900326294068E-4]:4.287973469402E-1)[&rate=5.651900326294068E-4]:2.607915242561E-1)[&rate=5.651900326294068E-4]:1.417850141289E-1,((4[&rate=5.651900326294068E-4]:1.015214798482E-1,27[&rate=5.651900326294068E-4]:2.741242195742E-1)[&rate=5.651900326294068E-4]:4.583918711351E-1,12[&rate=5.651900326294068E-4]:6.174475975585E-1)[&rate=5.651900326294068E-4]:1.75570123383E-1)[&rate=5.651900326294068E-4]:3.715857827084E-2)[&rate=5.651900326294068E-4]:2.02047541405E-2,49[&rate=5.651900326294068E-4]:8.503810533529E-1)[&rate=5.651900326294068E-4]:1.060770879504E-1)[&rate=5.651900326294068E-4]:4.202845012066E-1)[&rate=5.651900326294068E-4]:1.158341929983E-1,(3[&rate=5.651900326294068E-4]:6.346660098889E-1,((5[&rate=5.651900326294068E-4]:3.481836129841E-1,(13[&rate=5.651900326294068E-4]:2.458241513042E-1,9[&rate=5.651900326294068E-4]:2.074679869207E-1)[&rate=5.651900326294068E-4]:1.571539822277E-1)[&rate=5.651900326294068E-4]:2.124513938256E-1,16[&rate=5.651900326294068E-4]:6.236487054398E-1)[&rate=5.651900326294068E-4]:1.260857975997E-1)[&rate=5.651900326294068E-4]:7.811984968523E-1)[&rate=5.651900326294068E-4]:3.119417182986E-1,38[&rate=5.651900326294068E-4]:7.250664990122E-1)[&rate=5.651900326294068E-4]:7.79836099218E-1)[&rate=5.651900326294068E-4]:2.841756548204E-2)[&rate=5.651900326294068E-4]:3.93645979447E-2)[&rate=5.651900326294068E-4]:7.627543136402E-2,61[&rate=5.651900326294068E-4]:7.960146132621E-1)[&rate=5.651900326294068E-4]:5.497907686967E-2)[&rate=5.651900326294068E-4]:4.871002897565E-2);
tree STATE_2252000 [&joint=-18020.9569222184,lnP=-18020.9569222184] = [&R] ((((62[&rate=5.2387970417298E-4]:7.547940333766E-1,(30[&rate=5.2387970417298E-4]:6.787440679109E-1,34[&rate=5.2387970417298E-4]:6.077058165447E-1)[&rate=5.2387970417298E-4]:1.86729162854E-2)[&rate=5.2387970417298E-4]:2.541846258701E-2,29[&rate=5.2387970417298E-4]:7.228354467833E-1)[&rate=5.2387970417298E-4]:3.041830863624E-2,((((2[&rate=5.2387970417298E-4]:6.849999881475E-1,((20[&rate=5.2387970417298E-4]:2.653112972864E-1,25[&rate=5.2387970417298E-4]:2.817496534507E-1)[&rate=5.2387970417298E-4]:2.532500129721E-1,28[&rate=5.2387970417298E-4]:5.733558308066E-1)[&rate=5.2387970417298E-4]:3.39041417615E-1)[&rate=5.2387970417298E-4]:8.980018644458E-2,(24[&rate=5.2387970417298E-4]:8.53404814202E-1,(6[&rate=5.2387970417298E-4]:4.453190528716E-1,7[&rate=5.2387970417298E-4]:4.453190528716E-1)[&rate=5.2387970417298E-4]:3.012364462618E-1)[&rate=5.2387970417298E-4]:1.049570042258E-1)[&rate=5.2387970417298E-4]:1.768523291422E0,14[&rate=5.2387970417298E-4]:2.672090589302E0)[&rate=5.2387970417298E-4]:1.455850502405E-1,((((((57[&rate=5.2387970417298E-4]:6.466632033116E-1,(59[&rate=5.2387970417298E-4]:4.095279759876E-1,(56[&rate=5.2387970417298E-4]:3.110233479497E-1,60[&rate=5.2387970417298E-4]:3.137630739773E-1)[&rate=5.2387970417298E-4]:1.012443540653E-1)[&rate=5.2387970417298E-4]:2.31655775269E-1)[&rate=5.2387970417298E-4]:8.714422664908E-1,((((21[&rate=5.2387970417298E-4]:8.910850400767E-1,(18[&rate=5.2387970417298E-4]:3.338728897974E-1,23[&rate=5.2387970417298E-4]:3.530509719891E-1)[&rate=5.2387970417298E-4]:5.489929721972E-1)[&rate=5.2387970417298E-4]:4.166059551864E-2,(10[&rate=5.2387970417298E-4]:6.254387672128E-1,55[&rate=5.2387970417298E-4]:6.062606850211E-1)[&rate=5.2387970417298E-4]:2.223753615333E-1)[&rate=5.2387970417298E-4]:1.8714123354E-1,(22[&rate=5.2387970417298E-4]:1.031550469169E0,(1[&rate=5.2387970417298E-4]:1.059993092645E-1,(19[&rate=5.2387970417298E-4]:8.377088970597E-1,26[&rate=5.2387970417298E-4]:8.623664313061E-1)[&rate=5.2387970417298E-4]:2.993424782129E-2)[&rate=5.2387970417298E-4]:1.447292420962E-1)[&rate=5.2387970417298E-4]:9.929530407615E-2)[&rate=5.2387970417298E-4]:6.941702750717E-2,39[&rate=5.2387970417298E-4]:3.861896513585E-2)[&rate=5.2387970417298E-4]:2.329111622007E-1)[&rate=5.2387970417298E-4]:3.043655197246E-2,((((51[&rate=5.2387970417298E-4]:6.870950941204E-1,(11[&rate=5.2387970417298E-4]:3.595651196665E-1,17[&rate=5.2387970417298E-4]:3.979212840501E-1)[&rate=5.2387970417298E-4]:4.097217552758E-1)[&rate=5.2387970417298E-4]:4.107758769392E-2,(44[&rate=5.2387970417298E-4]:4.482243047111E-1,((43[&rate=5.2387970417298E-4]:1.553480392905E-1,45[&rate=5.2387970417298E-4]:1.745261214822E-1)[&rate=5.2387970417298E-4]:3.747533764169E-2,(48[&rate=5.2387970417298E-4]:1.865658594089E-1,50[&rate=5.2387970417298E-4]:1.043740785871E-1)[&rate=5.2387970417298E-4]:2.817532574235E-2)[&rate=5.2387970417298E-4]:2.581406538063E-1)[&rate=5.2387970417298E-4]:3.374826236786E-1)[&rate=5.2387970417298E-4]:1.098443182462E-1,((63[&rate=5.2387970417298E-4]:3.591439040773E-1,58[&rate=5.2387970417298E-4]:3.5640417805E-1)[&rate=5.2387970417298E-4]:4.198723993406E-1,(((47[&rate=5.2387970417298E-4]:1.924502263147E-1,54[&rate=5.2387970417298E-4]:3.677926920681E-1)[&rate=5.2387970417298E-4]:4.378774136516E-1,(40[&rate=5.2387970417298E-4]:5.068146191131E-1,42[&rate=5.2387970417298E-4]:5.068146191131E-1)[&rate=5.2387970417298E-4]:1.070746646889E-1)[&rate=5.2387970417298E-4]:1.359773856302E-1,52[&rate=5.2387970417298E-4]:6.895926968294E-1)[&rate=5.2387970417298E-4]:5.106744220486E-2)[&rate=5.2387970417298E-4]:9.735686102622E-2)[&rate=5.2387970417298E-4]:8.322666552968E-2,(((41[&rate=5.2387970417298E-4]:5.825084687908E-1,49[&rate=5.2387970417298E-4]:6.099057290646E-1)[&rate=5.2387970417298E-4]:8.338956712504E-2,46[&rate=5.2387970417298E-4]:6.878158441349E-1)[&rate=5.2387970417298E-4]:1.509422746841E-1,(((8[&rate=5.2387970417298E-4]:3.63634195128E-1,15[&rate=5.2387970417298E-4]:4.102095375938E-1)[&rate=5.2387970417298E-4]:4.009042364056E-1,53[&rate=5.2387970417298E-4]:7.754973356432E-1)[&rate=5.2387970417298E-4]:3.339788954654E-2,((4[&rate=5.2387970417298E-4]:1.260530781084E-1,27[&rate=5.2387970417298E-4]:2.986558178344E-1)[&rate=5.2387970417298E-4]:7.707363695534E-2,12[&rate=5.2387970417298E-4]:2.60660961639E-1)[&rate=5.2387970417298E-4]:5.454945375232E-1)[&rate=5.2387970417298E-4]:3.808207171144E-2)[&rate=5.2387970417298E-4]:1.591978755384E-1)[&rate=5.2387970417298E-4]:3.725038356365E-1)[&rate=5.2387970417298E-4]:7.116806348924E-2,(((3[&rate=5.2387970417298E-4]:3.841530829876E-1,5[&rate=5.2387970417298E-4]:4.362078775081E-1)[&rate=5.2387970417298E-4]:3.048884802767E-1,16[&rate=5.2387970417298E-4]:8.04110056415E-1)[&rate=5.2387970417298E-4]:3.551143711452E-3,(13[&rate=5.2387970417298E-4]:5.505530911943E-1,9[&rate=5.2387970417298E-4]:5.121969268108E-1)[&rate=5.2387970417298E-4]:2.488889308498E-1)[&rate=5.2387970417298E-4]:6.778023097951E-1)[&rate=5.2387970417298E-4]:7.325728448264E-1,38[&rate=5.2387970417298E-4]:1.10022813557E0)[&rate=5.2387970417298E-4]:3.769911870545E-1,61[&rate=5.2387970417298E-4]:6.242737428654E-1)[&rate=5.2387970417298E-4]:2.281275497952E-1)[&rate=5.2387970417298E-4]:2.107104199387E-2)[&rate=5.2387970417298E-4]:4.167434018623E-4,(((37[&rate=5.2387970417298E-4]:4.582254555047E-1,31[&rate=5.2387970417298E-4]:4.582254555047E-1)[&rate=5.2387970417298E-4]:1.809374460664E-1,32[&rate=5.2387970417298E-4]:7.238623551231E-1)[&rate=5.2387970417298E-4]:1.020811171158E-1,(35[&rate=5.2387970417298E-4]:5.211076499917E-1,(33[&rate=5.2387970417298E-4]:4.549855547257E-1,36[&rate=5.2387970417298E-4]:4.905046804085E-1)[&rate=5.2387970417298E-4]:5.246089308043E-2)[&rate=5.2387970417298E-4]:2.939068604985E-1)[&rate=5.2387970417298E-4]:6.707128887744E-2);
tree STATE_2254000 [&joint=-18017.42906709501,lnP=-18017.42906709501] = [&R] (34[&rate=5.041147752986969E-4]:7.145660782599E-1,((((((((28[&rate=5.041147752986969E-4]:8.71777603318E-1,(20[&rate=5.041147752986969E-4]:4.218239633317E-1,25[&rate=5.041147752986969E-4]:4.382623194961E-1)[&rate=5.041147752986969E-4]:3.951591194382E-1)[&rate=5.041147752986969E-4]:3.342578275371E-2,(24[&rate=5.041147752986969E-4]:7.933945474855E-1,(6[&rate=5.041147752986969E-4]:3.225224102076E-1,7[&rate=5.041147752986969E-4]:3.225224102076E-1)[&rate=5.041147752986969E-4]:3.640228222094E-1)[&rate=5.041147752986969E-4]:6.797322214783E-2)[&rate=5.041147752986969E-4]:1.556822255641E-1,2[&rate=5.041147752986969E-4]:8.334883513618E-1)[&rate=5.041147752986969E-4]:1.633225591895E0,14[&rate=5.041147752986969E-4]:2.595481066544E0)[&rate=5.041147752986969E-4]:7.043513175657E-2,(((((57[&rate=5.041147752986969E-4]:5.454492135936E-1,(60[&rate=5.041147752986969E-4]:4.970934808906E-1,(56[&rate=5.041147752986969E-4]:4.748014924914E-1,59[&rate=5.041147752986969E-4]:4.72061766464E-1)[&rate=5.041147752986969E-4]:1.955226237162E-2)[&rate=5.041147752986969E-4]:4.835573270305E-2)[&rate=5.041147752986969E-4]:9.201930822258E-1,((39[&rate=5.041147752986969E-4]:1.583679652438E-1,((21[&rate=5.041147752986969E-4]:6.966906923882E-1,(18[&rate=5.041147752986969E-4]:4.554833274608E-1,23[&rate=5.041147752986969E-4]:4.746614096525E-1)[&rate=5.041147752986969E-4]:2.329881868453E-1)[&rate=5.041147752986969E-4]:1.277483169664E-1,(10[&rate=5.041147752986969E-4]:5.909221305884E-1,55[&rate=5.041147752986969E-4]:5.717440483967E-1)[&rate=5.041147752986969E-4]:1.48585371917E-1)[&rate=5.041147752986969E-4]:4.846138873959E-1)[&rate=5.041147752986969E-4]:1.80996053805E-2,(22[&rate=5.041147752986969E-4]:9.818443561274E-1,(1[&rate=5.041147752986969E-4]:7.72347556653E-2,(19[&rate=5.041147752986969E-4]:4.257873854605E-1,26[&rate=5.041147752986969E-4]:4.504449197069E-1)[&rate=5.041147752986969E-4]:4.130912058213E-1)[&rate=5.041147752986969E-4]:1.237876826539E-1)[&rate=5.041147752986969E-4]:3.562670501132E-1)[&rate=5.041147752986969E-4]:4.259938272928E-2)[&rate=5.041147752986969E-4]:7.954241906452E-2,((((51[&rate=5.041147752986969E-4]:5.849960417014E-1,(11[&rate=5.041147752986969E-4]:3.60453774481E-1,17[&rate=5.041147752986969E-4]:3.988099388647E-1)[&rate=5.041147752986969E-4]:3.067340480423E-1)[&rate=5.041147752986969E-4]:1.535807194233E-1,(44[&rate=5.041147752986969E-4]:5.745238359101E-1,(((48[&rate=5.041147752986969E-4]:2.537316602016E-1,50[&rate=5.041147752986969E-4]:1.715398793798E-1)[&rate=5.041147752986969E-4]:9.883509384967E-2,43[&rate=5.041147752986969E-4]:3.306489458322E-1)[&rate=5.041147752986969E-4]:1.509478299007E-1,45[&rate=5.041147752986969E-4]:5.007748579246E-1)[&rate=5.041147752986969E-4]:9.566678620455E-2)[&rate=5.041147752986969E-4]:2.2158717179E-1)[&rate=5.041147752986969E-4]:3.806565851949E-1,(((63[&rate=5.041147752986969E-4]:3.306262019954E-1,58[&rate=5.041147752986969E-4]:3.278864759681E-1)[&rate=5.041147752986969E-4]:3.955882095901E-1,((47[&rate=5.041147752986969E-4]:3.266899741145E-1,54[&rate=5.041147752986969E-4]:5.020324398679E-1)[&rate=5.041147752986969E-4]:4.736197781627E-2,(42[&rate=5.041147752986969E-4]:2.015695722538E-1,40[&rate=5.041147752986969E-4]:2.015695722538E-1)[&rate=5.041147752986969E-4]:1.560440235126E-1)[&rate=5.041147752986969E-4]:3.905186240382E-1)[&rate=5.041147752986969E-4]:5.150936062017E-2,52[&rate=5.041147752986969E-4]:7.39367607822E-1)[&rate=5.041147752986969E-4]:3.798657384976E-1)[&rate=5.041147752986969E-4]:8.059067572638E-2,(((46[&rate=5.041147752986969E-4]:4.14962775219E-1,41[&rate=5.041147752986969E-4]:3.930449669999E-1)[&rate=5.041147752986969E-4]:3.722843802342E-1,49[&rate=5.041147752986969E-4]:7.927266075078E-1)[&rate=5.041147752986969E-4]:1.191484766668E-1,((53[&rate=5.041147752986969E-4]:8.010099058275E-1,(8[&rate=5.041147752986969E-4]:6.494317525466E-1,15[&rate=5.041147752986969E-4]:6.960070950124E-1)[&rate=5.041147752986969E-4]:1.406192491712E-1)[&rate=5.041147752986969E-4]:4.894609424034E-3,((4[&rate=5.041147752986969E-4]:2.184015238025E-1,27[&rate=5.041147752986969E-4]:3.910042635285E-1)[&rate=5.041147752986969E-4]:2.001146652877E-1,12[&rate=5.041147752986969E-4]:4.760504356653E-1)[&rate=5.041147752986969E-4]:3.271143535587E-1)[&rate=5.041147752986969E-4]:1.087102949506E-1)[&rate=5.041147752986969E-4]:3.701407186932E-1)[&rate=5.041147752986969E-4]:9.056617228981E-2)[&rate=5.041147752986969E-4]:5.032702011216E-2,(3[&rate=5.041147752986969E-4]:1.061337589152E0,((5[&rate=5.041147752986969E-4]:7.004351896332E-1,16[&rate=5.041147752986969E-4]:7.634488882633E-1)[&rate=5.041147752986969E-4]:5.464734691385E-2,(13[&rate=5.041147752986969E-4]:6.810348235388E-1,9[&rate=5.041147752986969E-4]:6.426786591553E-1)[&rate=5.041147752986969E-4]:1.288422335561E-1)[&rate=5.041147752986969E-4]:3.583098471258E-1)[&rate=5.041147752986969E-4]:2.848590773505E-1)[&rate=5.041147752986969E-4]:6.536242542935E-1,38[&rate=5.041147752986969E-4]:9.970811947688E-1)[&rate=5.041147752986969E-4]:5.565062364085E-1)[&rate=5.041147752986969E-4]:1.11547232492E-1,(((33[&rate=5.041147752986969E-4]:4.300590705636E-1,36[&rate=5.041147752986969E-4]:4.655781962465E-1)[&rate=5.041147752986969E-4]:2.3277394299E-1,35[&rate=5.041147752986969E-4]:6.764942157393E-1)[&rate=5.041147752986969E-4]:3.893767565504E-2,((37[&rate=5.041147752986969E-4]:4.721604628112E-1,31[&rate=5.041147752986969E-4]:4.721604628112E-1)[&rate=5.041147752986969E-4]:9.538092307622E-2,32[&rate=5.041147752986969E-4]:6.522408394395E-1)[&rate=5.041147752986969E-4]:7.412001370357E-2)[&rate=5.041147752986969E-4]:1.049539138274E-1)[&rate=5.041147752986969E-4]:1.947854822429E-2,61[&rate=5.041147752986969E-4]:8.316676321347E-1)[&rate=5.041147752986969E-4]:5.782819606122E-2,((29[&rate=5.041147752986969E-4]:5.799647672603E-1,30[&rate=5.041147752986969E-4]:5.799647672603E-1)[&rate=5.041147752986969E-4]:1.451602265651E-1,62[&rate=5.041147752986969E-4]:7.825020430057E-1)[&rate=5.041147752986969E-4]:4.415225513558E-2)[&rate=5.041147752986969E-4]:1.632708066508E-2);
tree STATE_2256000 [&joint=-18030.828815314446,lnP=-18030.828815314446] = [&R] (((((((((57[&rate=5.148248488872282E-4]:7.14979792847E-1,(60[&rate=5.148248488872282E-4]:5.584884433017E-1,(59[&rate=5.148248488872282E-4]:5.055707145036E-1,56[&rate=5.148248488872282E-4]:5.08310440531E-1)[&rate=5.148248488872282E-4]:4.743827674309E-2)[&rate=5.148248488872282E-4]:1.564913495453E-1)[&rate=5.148248488872282E-4]:7.551751283395E-1,((((51[&rate=5.148248488872282E-4]:6.535684980122E-1,(11[&rate=5.148248488872282E-4]:3.497967939654E-1,17[&rate=5.148248488872282E-4]:3.881529583491E-1)[&rate=5.148248488872282E-4]:3.859634848687E-1)[&rate=5.148248488872282E-4]:2.14021106809E-1,(44[&rate=5.148248488872282E-4]:8.478800623023E-1,(48[&rate=5.148248488872282E-4]:3.940052866142E-1,(45[&rate=5.148248488872282E-4]:3.859104363654E-1,(43[&rate=5.148248488872282E-4]:3.521038298167E-1,50[&rate=5.148248488872282E-4]:2.918298572139E-1)[&rate=5.148248488872282E-4]:1.4628524357E-2)[&rate=5.148248488872282E-4]:5.355124221486E-3)[&rate=5.148248488872282E-4]:4.785323099345E-1)[&rate=5.148248488872282E-4]:7.724378909436E-2)[&rate=5.148248488872282E-4]:7.711507453067E-2,(((40[&rate=5.148248488872282E-4]:3.406361626217E-1,((54[&rate=5.148248488872282E-4]:2.256920737162E-1,47[&rate=5.148248488872282E-4]:5.034960796285E-2)[&rate=5.148248488872282E-4]:2.755425166307E-1,42[&rate=5.148248488872282E-4]:3.094537684291E-1)[&rate=5.148248488872282E-4]:3.118239419255E-2)[&rate=5.148248488872282E-4]:3.612300545706E-1,52[&rate=5.148248488872282E-4]:6.415922445895E-1)[&rate=5.148248488872282E-4]:2.258547833318E-1,(63[&rate=5.148248488872282E-4]:3.30149411915E-1,58[&rate=5.148248488872282E-4]:3.274096858876E-1)[&rate=5.148248488872282E-4]:5.756537803901E-1)[&rate=5.148248488872282E-4]:7.725765143052E-2)[&rate=5.148248488872282E-4]:2.08322237043E-1,(((41[&rate=5.148248488872282E-4]:6.837536939721E-1,49[&rate=5.148248488872282E-4]:7.111509542459E-1)[&rate=5.148248488872282E-4]:8.288200407665E-2,46[&rate=5.148248488872282E-4]:7.885535062679E-1)[&rate=5.148248488872282E-4]:3.209601148821E-1,(53[&rate=5.148248488872282E-4]:7.071705711194E-1,((((4[&rate=5.148248488872282E-4]:1.134688277778E-1,27[&rate=5.148248488872282E-4]:2.860715675038E-1)[&rate=5.148248488872282E-4]:2.075161509423E-1,12[&rate=5.148248488872282E-4]:3.785192252953E-1)[&rate=5.148248488872282E-4]:9.514401617996E-2,15[&rate=5.148248488872282E-4]:5.120194058589E-1)[&rate=5.148248488872282E-4]:2.191075695835E-1,8[&rate=5.148248488872282E-4]:6.845516329766E-1)[&rate=5.148248488872282E-4]:1.166003403315E-2)[&rate=5.148248488872282E-4]:4.105622281128E-1)[&rate=5.148248488872282E-4]:1.202256240121E-1)[&rate=5.148248488872282E-4]:6.233348424353E-2)[&rate=5.148248488872282E-4]:5.428080637351E-3,((39[&rate=5.148248488872282E-4]:1.30033827818E-1,((21[&rate=5.148248488872282E-4]:5.565573062033E-1,(18[&rate=5.148248488872282E-4]:3.761757723755E-1,23[&rate=5.148248488872282E-4]:3.953538545672E-1)[&rate=5.148248488872282E-4]:1.721623557458E-1)[&rate=5.148248488872282E-4]:2.670795968334E-1,(10[&rate=5.148248488872282E-4]:4.168828228575E-1,55[&rate=5.148248488872282E-4]:3.977047406658E-1)[&rate=5.148248488872282E-4]:3.2182257333E-1)[&rate=5.148248488872282E-4]:4.57081856288E-1)[&rate=5.148248488872282E-4]:5.820735942371E-2,(22[&rate=5.148248488872282E-4]:1.035879139663E0,(1[&rate=5.148248488872282E-4]:1.109052250123E-2,(19[&rate=5.148248488872282E-4]:6.247100139448E-1,26[&rate=5.148248488872282E-4]:6.493675481912E-1)[&rate=5.148248488872282E-4]:1.480243441729E-1)[&rate=5.148248488872282E-4]:2.439666993539E-1)[&rate=5.148248488872282E-4]:3.140058831947E-1)[&rate=5.148248488872282E-4]:4.076647211632E-2)[&rate=5.148248488872282E-4]:1.435261190425E-1,(3[&rate=5.148248488872282E-4]:1.11829578926E0,(((13[&rate=5.148248488872282E-4]:5.292052914886E-1,9[&rate=5.148248488872282E-4]:4.908491271051E-1)[&rate=5.148248488872282E-4]:2.252420388326E-1,16[&rate=5.148248488872282E-4]:7.626665084035E-1)[&rate=5.148248488872282E-4]:7.013235549197E-4,5[&rate=5.148248488872282E-4]:7.003541333283E-1)[&rate=5.148248488872282E-4]:4.699964504527E-1)[&rate=5.148248488872282E-4]:2.514982631127E-1)[&rate=5.148248488872282E-4]:5.324744142603E-1,38[&rate=5.148248488872282E-4]:8.995287406059E-1)[&rate=5.148248488872282E-4]:6.528081345213E-1,(30[&rate=5.148248488872282E-4]:5.779351666545E-1,((29[&rate=5.148248488872282E-4]:5.219467850033E-1,(14[&rate=5.148248488872282E-4]:2.591696738237E0,62[&rate=5.148248488872282E-4]:5.635808613005E-1)[&rate=5.148248488872282E-4]:1.574297288305E-2)[&rate=5.148248488872282E-4]:4.513990319774E-2,(34[&rate=5.148248488872282E-4]:4.11582921684E-1,(((28[&rate=5.148248488872282E-4]:9.398179404257E-1,(20[&rate=5.148248488872282E-4]:5.112117262326E-1,25[&rate=5.148248488872282E-4]:5.27650082397E-1)[&rate=5.148248488872282E-4]:3.73811693645E-1)[&rate=5.148248488872282E-4]:1.583855220076E-1,(24[&rate=5.148248488872282E-4]:9.742081889818E-1,(6[&rate=5.148248488872282E-4]:5.410685060452E-1,7[&rate=5.148248488872282E-4]:5.410685060452E-1)[&rate=5.148248488872282E-4]:3.26290367868E-1)[&rate=5.148248488872282E-4]:8.01596570131E-2)[&rate=5.148248488872282E-4]:3.434309525672E-1,2[&rate=5.148248488872282E-4]:1.214237154726E0)[&rate=5.148248488872282E-4]:1.225109821153E0)[&rate=5.148248488872282E-4]:8.446551515078E-2)[&rate=5.148248488872282E-4]:1.084847845346E-2)[&rate=5.148248488872282E-4]:1.237549478967E-3)[&rate=5.148248488872282E-4]:1.435591483047E-1,61[&rate=5.148248488872282E-4]:8.429504436731E-1)[&rate=5.148248488872282E-4]:8.93512584279E-2,((37[&rate=5.148248488872282E-4]:5.703682907811E-1,31[&rate=5.148248488872282E-4]:5.703682907811E-1)[&rate=5.148248488872282E-4]:1.191026751313E-1,32[&rate=5.148248488872282E-4]:7.741704194645E-1)[&rate=5.148248488872282E-4]:1.772569656966E-1)[&rate=5.148248488872282E-4]:2.495822946026E-3,((33[&rate=5.148248488872282E-4]:7.329941422669E-1,36[&rate=5.148248488872282E-4]:7.685132679498E-1)[&rate=5.148248488872282E-4]:9.621789600839E-2,35[&rate=5.148248488872282E-4]:8.428732404609E-1)[&rate=5.148248488872282E-4]:1.001210058975E-1);
tree STATE_2258000 [&joint=-18034.089970887533,lnP=-18034.089970887533] = [&R] ((35[&rate=6.241531456147002E-4]:7.395028619685E-1,((((39[&rate=6.241531456147002E-4]:5.923558312287E-2,((22[&rate=6.241531456147002E-4]:9.0582181896E-1,(1[&rate=6.241531456147002E-4]:9.83372857114E-2,(19[&rate=6.241531456147002E-4]:6.110190844365E-1,26[&rate=6.241531456147002E-4]:6.35676618683E-1)[&rate=6.241531456147002E-4]:2.489620368914E-1)[&rate=6.241531456147002E-4]:2.666261544032E-2)[&rate=6.241531456147002E-4]:2.001839636158E-1,((21[&rate=6.241531456147002E-4]:5.480443777756E-1,(18[&rate=6.241531456147002E-4]:4.137370897952E-1,23[&rate=6.241531456147002E-4]:4.329151719869E-1)[&rate=6.241531456147002E-4]:1.260881098983E-1)[&rate=6.241531456147002E-4]:2.344351877775E-1,(10[&rate=6.241531456147002E-4]:6.24487698336E-1,55[&rate=6.241531456147002E-4]:6.053096161443E-1)[&rate=6.241531456147002E-4]:7.306036036788E-2)[&rate=6.241531456147002E-4]:3.12567312913E-1)[&rate=6.241531456147002E-4]:1.148736361635E-1)[&rate=6.241531456147002E-4]:1.767836905281E-1,((57[&rate=6.241531456147002E-4]:8.472265511585E-1,(59[&rate=6.241531456147002E-4]:4.333127735952E-1,(56[&rate=6.241531456147002E-4]:2.070778437546E-2,60[&rate=6.241531456147002E-4]:2.344751040304E-2)[&rate=6.241531456147002E-4]:4.153447152471E-1)[&rate=6.241531456147002E-4]:4.084343255084E-1)[&rate=6.241531456147002E-4]:5.537181321031E-1,((((51[&rate=6.241531456147002E-4]:6.012558002287E-1,(11[&rate=6.241531456147002E-4]:3.705678564534E-1,17[&rate=6.241531456147002E-4]:4.089240208371E-1)[&rate=6.241531456147002E-4]:3.128797245972E-1)[&rate=6.241531456147002E-4]:2.862444257588E-1,(44[&rate=6.241531456147002E-4]:7.088501554576E-1,(48[&rate=6.241531456147002E-4]:6.330244977815E-1,(43[&rate=6.241531456147002E-4]:5.551449086349E-1,(45[&rate=6.241531456147002E-4]:4.017024871039E-1,50[&rate=6.241531456147002E-4]:3.222504323094E-1)[&rate=6.241531456147002E-4]:1.726205037227E-1)[&rate=6.241531456147002E-4]:5.596178092747E-2)[&rate=6.241531456147002E-4]:1.004831919225E-1)[&rate=6.241531456147002E-4]:2.361843171053E-1)[&rate=6.241531456147002E-4]:1.241394569949E-1,((((54[&rate=6.241531456147002E-4]:7.042768764153E-1,(42[&rate=6.241531456147002E-4]:3.130797688246E-1,40[&rate=6.241531456147002E-4]:3.130797688246E-1)[&rate=6.241531456147002E-4]:1.99416285673E-1)[&rate=6.241531456147002E-4]:5.176839974301E-2,47[&rate=6.241531456147002E-4]:5.807028104049E-1)[&rate=6.241531456147002E-4]:3.691747459707E-1,(63[&rate=6.241531456147002E-4]:2.987820315285E-1,58[&rate=6.241531456147002E-4]:2.960423055011E-1)[&rate=6.241531456147002E-4]:6.127393604637E-1)[&rate=6.241531456147002E-4]:6.257802535798E-2,52[&rate=6.241531456147002E-4]:9.357432529665E-1)[&rate=6.241531456147002E-4]:7.589643001594E-2)[&rate=6.241531456147002E-4]:9.25695428624E-2,(53[&rate=6.241531456147002E-4]:9.230363267701E-1,((41[&rate=6.241531456147002E-4]:5.921375006871E-1,46[&rate=6.241531456147002E-4]:6.140553089062E-1)[&rate=6.241531456147002E-4]:2.914168058203E-1,((((4[&rate=6.241531456147002E-4]:1.740478191796E-1,27[&rate=6.241531456147002E-4]:3.466505589056E-1)[&rate=6.241531456147002E-4]:3.127577799517E-1,12[&rate=6.241531456147002E-4]:5.443398457065E-1)[&rate=6.241531456147002E-4]:6.121040189775E-2,(8[&rate=6.241531456147002E-4]:5.712027737637E-1,15[&rate=6.241531456147002E-4]:6.177781162295E-1)[&rate=6.241531456147002E-4]:2.612829575846E-2)[&rate=6.241531456147002E-4]:8.115317855202E-2,49[&rate=6.241531456147002E-4]:6.867034261563E-1)[&rate=6.241531456147002E-4]:2.242481406249E-1)[&rate=6.241531456147002E-4]:9.345033961269E-3)[&rate=6.241531456147002E-4]:2.661044059242E-1)[&rate=6.241531456147002E-4]:4.194093686867E-2)[&rate=6.241531456147002E-4]:8.164993285522E-2)[&rate=6.241531456147002E-4]:1.498919411986E-1,(3[&rate=6.241531456147002E-4]:8.360773744059E-1,(((13[&rate=6.241531456147002E-4]:3.165894378596E-1,9[&rate=6.241531456147002E-4]:2.782332734761E-1)[&rate=6.241531456147002E-4]:4.421504415707E-1,5[&rate=6.241531456147002E-4]:7.039453588824E-1)[&rate=6.241531456147002E-4]:1.089951201321E-1,16[&rate=6.241531456147002E-4]:8.759541776446E-1)[&rate=6.241531456147002E-4]:7.519168991184E-2)[&rate=6.241531456147002E-4]:5.470941144164E-1)[&rate=6.241531456147002E-4]:6.09699578733E-1,38[&rate=6.241531456147002E-4]:9.901313415277E-1)[&rate=6.241531456147002E-4]:5.941203788883E-1)[&rate=6.241531456147002E-4]:1.575952332699E-1,(((((61[&rate=6.241531456147002E-4]:4.642638268424E-1,34[&rate=6.241531456147002E-4]:2.730069962413E-1)[&rate=6.241531456147002E-4]:9.707590101455E-2,((14[&rate=6.241531456147002E-4]:2.394063015296E0,29[&rate=6.241531456147002E-4]:3.085700891785E-1)[&rate=6.241531456147002E-4]:1.03997169306E-1,62[&rate=6.241531456147002E-4]:4.699443076648E-1)[&rate=6.241531456147002E-4]:2.855389013754E-2)[&rate=6.241531456147002E-4]:1.498945357458E-1,(((((24[&rate=6.241531456147002E-4]:8.530126781213E-1,(6[&rate=6.241531456147002E-4]:3.369864294764E-1,7[&rate=6.241531456147002E-4]:3.369864294764E-1)[&rate=6.241531456147002E-4]:4.091769335763E-1)[&rate=6.241531456147002E-4]:9.979069972241E-2,(20[&rate=6.241531456147002E-4]:4.240607860453E-1,25[&rate=6.241531456147002E-4]:4.404991422096E-1)[&rate=6.241531456147002E-4]:5.177836876888E-1)[&rate=6.241531456147002E-4]:9.408238331454E-2,28[&rate=6.241531456147002E-4]:1.090721377597E0)[&rate=6.241531456147002E-4]:1.874154126931E-1,2[&rate=6.241531456147002E-4]:1.050739530016E0)[&rate=6.241531456147002E-4]:1.414787867064E0,30[&rate=6.241531456147002E-4]:5.088015942504E-1)[&rate=6.241531456147002E-4]:8.221409011745E-2)[&rate=6.241531456147002E-4]:1.004258869718E-1,(33[&rate=6.241531456147002E-4]:7.130578267E-1,36[&rate=6.241531456147002E-4]:7.485769523829E-1)[&rate=6.241531456147002E-4]:9.313784300025E-2)[&rate=6.241531456147002E-4]:7.917322841726E-3,((37[&rate=6.241531456147002E-4]:3.839482368923E-1,31[&rate=6.241531456147002E-4]:3.839482368923E-1)[&rate=6.241531456147002E-4]:1.956348181183E-1,32[&rate=6.241531456147002E-4]:6.642825085627E-1)[&rate=6.241531456147002E-4]:1.744206479137E-1)[&rate=6.241531456147002E-4]:6.932390051074E-2);
tree STATE_2260000 [&joint=-18020.233926202603,lnP=-18020.233926202603] = [&R] ((((37[&rate=4.842867645360359E-4]:2.684975189052E-1,31[&rate=4.842867645360359E-4]:2.684975189052E-1)[&rate=4.842867645360359E-4]:2.862128735275E-1,32[&rate=4.842867645360359E-4]:6.394098459847E-1)[&rate=4.842867645360359E-4]:1.715484939521E-1,(((29[&rate=4.842867645360359E-4]:4.320257686748E-1,30[&rate=4.842867645360359E-4]:4.320257686748E-1)[&rate=4.842867645360359E-4]:1.465526352736E-1,(61[&rate=4.842867645360359E-4]:6.520958249041E-1,(62[&rate=4.842867645360359E-4]:5.761302828678E-1,((((2[&rate=4.842867645360359E-4]:4.784128564E-1,28[&rate=4.842867645360359E-4]:7.058101166741E-1)[&rate=4.842867645360359E-4]:3.673640926079E-1,(20[&rate=4.842867645360359E-4]:4.951917337647E-1,25[&rate=4.842867645360359E-4]:5.11630089929E-1)[&rate=4.842867645360359E-4]:5.231879549693E-1)[&rate=4.842867645360359E-4]:1.305831443725E-2,(24[&rate=4.842867645360359E-4]:6.323036240426E-1,(6[&rate=4.842867645360359E-4]:2.504491094429E-1,7[&rate=4.842867645360359E-4]:2.504491094429E-1)[&rate=4.842867645360359E-4]:2.750051995312E-1)[&rate=4.842867645360359E-4]:4.100932832382E-1)[&rate=4.842867645360359E-4]:1.48063714833E0,14[&rate=4.842867645360359E-4]:2.468239535063E0)[&rate=4.842867645360359E-4]:1.360066247415E-1)[&rate=4.842867645360359E-4]:1.312401198178E-2)[&rate=4.842867645360359E-4]:4.670115827917E-2)[&rate=4.842867645360359E-4]:5.186260309975E-2,(((((22[&rate=4.842867645360359E-4]:1.001712932889E0,(1[&rate=4.842867645360359E-4]:6.885625251103E-2,(19[&rate=4.842867645360359E-4]:7.531974601828E-1,26[&rate=4.842867645360359E-4]:7.778549944293E-1)[&rate=4.842867645360359E-4]:7.730262794469E-2)[&rate=4.842867645360359E-4]:1.520347625695E-1)[&rate=4.842867645360359E-4]:2.376740660356E-1,(((21[&rate=4.842867645360359E-4]:7.3453993206E-1,(18[&rate=4.842867645360359E-4]:6.653035607978E-1,23[&rate=4.842867645360359E-4]:6.844816429896E-1)[&rate=4.842867645360359E-4]:6.101719318011E-2)[&rate=4.842867645360359E-4]:1.00407476575E-1,(10[&rate=4.842867645360359E-4]:7.366952295689E-1,55[&rate=4.842867645360359E-4]:7.175171473772E-1)[&rate=4.842867645360359E-4]:1.332067221689E-2)[&rate=4.842867645360359E-4]:3.230067231699E-1,39[&rate=4.842867645360359E-4]:7.269200298186E-3)[&rate=4.842867645360359E-4]:7.047396300983E-2)[&rate=4.842867645360359E-4]:1.752819161767E-1,((57[&rate=4.842867645360359E-4]:7.467458688638E-1,(59[&rate=4.842867645360359E-4]:5.898296393531E-1,(60[&rate=4.842867645360359E-4]:4.683114024088E-1,56[&rate=4.842867645360359E-4]:4.655716763812E-1)[&rate=4.842867645360359E-4]:1.269976889993E-1)[&rate=4.842867645360359E-4]:1.514367774558E-1)[&rate=4.842867645360359E-4]:7.478971840385E-1,(((((((43[&rate=4.842867645360359E-4]:2.455376658667E-1,45[&rate=4.842867645360359E-4]:2.647157480584E-1)[&rate=4.842867645360359E-4]:2.886379768951E-1,44[&rate=4.842867645360359E-4]:5.314359167344E-1)[&rate=4.842867645360359E-4]:1.601534957146E-1,52[&rate=4.842867645360359E-4]:6.340551658736E-1)[&rate=4.842867645360359E-4]:9.279445634695E-3,(48[&rate=4.842867645360359E-4]:4.885551128217E-1,50[&rate=4.842867645360359E-4]:4.063633319999E-1)[&rate=4.842867645360359E-4]:2.369712795084E-1)[&rate=4.842867645360359E-4]:3.085993872214E-1,(51[&rate=4.842867645360359E-4]:7.800981582268E-1,(11[&rate=4.842867645360359E-4]:5.519972459334E-1,17[&rate=4.842867645360359E-4]:5.903534103171E-1)[&rate=4.842867645360359E-4]:3.102926931153E-1)[&rate=4.842867645360359E-4]:1.718358405028E-1)[&rate=4.842867645360359E-4]:7.417509434071E-2,((63[&rate=4.842867645360359E-4]:2.963982045216E-1,58[&rate=4.842867645360359E-4]:2.936584784942E-1)[&rate=4.842867645360359E-4]:4.739282362222E-1,((42[&rate=4.842867645360359E-4]:6.302262205115E-1,47[&rate=4.842867645360359E-4]:6.466645766759E-1)[&rate=4.842867645360359E-4]:2.249356388072E-2,(40[&rate=4.842867645360359E-4]:5.650649401875E-1,54[&rate=4.842867645360359E-4]:7.568457621053E-1)[&rate=4.842867645360359E-4]:8.765484420472E-2)[&rate=4.842867645360359E-4]:1.395244645706E-1)[&rate=4.842867645360359E-4]:2.941388167103E-1)[&rate=4.842867645360359E-4]:1.829756887353E-1,((((4[&rate=4.842867645360359E-4]:2.743714505882E-1,27[&rate=4.842867645360359E-4]:4.469741903143E-1)[&rate=4.842867645360359E-4]:2.175149465587E-1,12[&rate=4.842867645360359E-4]:5.494206437221E-1)[&rate=4.842867645360359E-4]:3.840173886835E-1,(8[&rate=4.842867645360359E-4]:6.290731073041E-1,15[&rate=4.842867645360359E-4]:6.756484497698E-1)[&rate=4.842867645360359E-4]:2.961457470194E-1)[&rate=4.842867645360359E-4]:2.320861406854E-1,(((46[&rate=4.842867645360359E-4]:5.364700051898E-1,41[&rate=4.842867645360359E-4]:5.145521969707E-1)[&rate=4.842867645360359E-4]:4.089684216845E-2,53[&rate=4.842867645360359E-4]:5.855860254406E-1)[&rate=4.842867645360359E-4]:1.257174783535E-1,49[&rate=4.842867645360359E-4]:7.085637777665E-1)[&rate=4.842867645360359E-4]:4.569603953245E-1)[&rate=4.842867645360359E-4]:1.257523895366E-1)[&rate=4.842867645360359E-4]:3.076375054849E-2)[&rate=4.842867645360359E-4]:4.957369048228E-3)[&rate=4.842867645360359E-4]:1.795975560091E-1,(3[&rate=4.842867645360359E-4]:1.351397858845E0,((5[&rate=4.842867645360359E-4]:6.699250935198E-1,16[&rate=4.842867645360359E-4]:7.3293879215E-1)[&rate=4.842867645360359E-4]:2.342874395093E-1,(13[&rate=4.842867645360359E-4]:5.94070640558E-1,9[&rate=4.842867645360359E-4]:5.557144761746E-1)[&rate=4.842867645360359E-4]:3.649364130189E-1)[&rate=4.842867645360359E-4]:4.992401203361E-1)[&rate=4.842867645360359E-4]:7.848505062181E-2)[&rate=4.842867645360359E-4]:3.666297406602E-1,38[&rate=4.842867645360359E-4]:7.937729240991E-1)[&rate=4.842867645360359E-4]:8.098322419427E-1)[&rate=4.842867645360359E-4]:4.117307059362E-2)[&rate=4.842867645360359E-4]:5.894499032468E-3,(34[&rate=4.842867645360359E-4]:5.233579128165E-1,(35[&rate=4.842867645360359E-4]:6.573316566987E-1,(33[&rate=4.842867645360359E-4]:5.960554921679E-1,36[&rate=4.842867645360359E-4]:6.315746178508E-1)[&rate=4.842867645360359E-4]:4.761496234519E-2)[&rate=4.842867645360359E-4]:6.547980803022E-2)[&rate=4.842867645360359E-4]:8.311241249155E-2);
tree STATE_2262000 [&joint=-18031.75152298382,lnP=-18031.75152298382] = [&R] ((34[&rate=4.818552560309816E-4]:5.975799695871E-1,((((37[&rate=4.818552560309816E-4]:1.06266645372E-1,31[&rate=4.818552560309816E-4]:1.06266645372E-1)[&rate=4.818552560309816E-4]:3.020701080708E-1,32[&rate=4.818552560309816E-4]:4.930362069948E-1)[&rate=4.818552560309816E-4]:1.167632279985E-1,((((((10[&rate=4.818552560309816E-4]:7.412501393239E-1,((21[&rate=4.818552560309816E-4]:5.920521826002E-1,(18[&rate=4.818552560309816E-4]:3.467276644529E-1,23[&rate=4.818552560309816E-4]:3.659057466446E-1)[&rate=4.818552560309816E-4]:2.371053400652E-1)[&rate=4.818552560309816E-4]:1.106936475769E-1,55[&rate=4.818552560309816E-4]:5.986362411361E-1)[&rate=4.818552560309816E-4]:1.234358159961E-1)[&rate=4.818552560309816E-4]:3.769985166772E-1,(39[&rate=4.818552560309816E-4]:3.141079913363E-2,(22[&rate=4.818552560309816E-4]:1.05357828559E0,(1[&rate=4.818552560309816E-4]:7.354862148626E-3,(19[&rate=4.818552560309816E-4]:7.065011196071E-1,26[&rate=4.818552560309816E-4]:7.311586538536E-1)[&rate=4.818552560309816E-4]:6.2497578158E-2)[&rate=4.818552560309816E-4]:2.654015056332E-1)[&rate=4.818552560309816E-4]:1.3947634916E-1)[&rate=4.818552560309816E-4]:2.108443221002E-2)[&rate=4.818552560309816E-4]:1.636824110596E-1,((((51[&rate=4.818552560309816E-4]:7.167688016482E-1,(11[&rate=4.818552560309816E-4]:4.44973396481E-1,17[&rate=4.818552560309816E-4]:4.833295608647E-1)[&rate=4.818552560309816E-4]:3.53987185989E-1)[&rate=4.818552560309816E-4]:2.391333466965E-1,((42[&rate=4.818552560309816E-4]:8.932318881182E-1,(47[&rate=4.818552560309816E-4]:6.276412441256E-1,(40[&rate=4.818552560309816E-4]:4.121329797402E-1,54[&rate=4.818552560309816E-4]:6.039138016579E-1)[&rate=4.818552560309816E-4]:1.990699082211E-1)[&rate=4.818552560309816E-4]:2.82029000157E-1)[&rate=4.818552560309816E-4]:1.055402610474E-1,((63[&rate=4.818552560309816E-4]:3.387652104119E-1,58[&rate=4.818552560309816E-4]:3.360254843846E-1)[&rate=4.818552560309816E-4]:4.77673378724E-1,((52[&rate=4.818552560309816E-4]:4.883930582227E-1,(48[&rate=4.818552560309816E-4]:4.076922296033E-1,50[&rate=4.818552560309816E-4]:3.255004487814E-1)[&rate=4.818552560309816E-4]:1.628926094413E-1)[&rate=4.818552560309816E-4]:6.063047944357E-2,((43[&rate=4.818552560309816E-4]:2.254442479602E-1,44[&rate=4.818552560309816E-4]:2.227045219329E-1)[&rate=4.818552560309816E-4]:1.980078264344E-1,45[&rate=4.818552560309816E-4]:4.426301565864E-1)[&rate=4.818552560309816E-4]:1.858454358744E-1)[&rate=4.818552560309816E-4]:2.29058887086E-1)[&rate=4.818552560309816E-4]:1.604157518106E-1)[&rate=4.818552560309816E-4]:1.740397178188E-2)[&rate=4.818552560309816E-4]:8.181791330125E-2,(((41[&rate=4.818552560309816E-4]:3.228549402457E-1,46[&rate=4.818552560309816E-4]:3.447727484648E-1)[&rate=4.818552560309816E-4]:3.021177461294E-1,53[&rate=4.818552560309816E-4]:6.551096726765E-1)[&rate=4.818552560309816E-4]:1.395522227989E-1,(((8[&rate=4.818552560309816E-4]:6.741304272856E-1,15[&rate=4.818552560309816E-4]:7.207057697513E-1)[&rate=4.818552560309816E-4]:5.109708977572E-2,((4[&rate=4.818552560309816E-4]:3.417630242034E-4,27[&rate=4.818552560309816E-4]:1.729445027502E-1)[&rate=4.818552560309816E-4]:3.900819377382E-1,12[&rate=4.818552560309816E-4]:4.479579473376E-1)[&rate=4.818552560309816E-4]:2.854887478057E-1)[&rate=4.818552560309816E-4]:5.472922218307E-2,49[&rate=4.818552560309816E-4]:7.881759173264E-1)[&rate=4.818552560309816E-4]:3.746252121327E-3)[&rate=4.818552560309816E-4]:3.279896730201E-1)[&rate=4.818552560309816E-4]:1.483308898596E-1,(57[&rate=4.818552560309816E-4]:4.641141586967E-1,(59[&rate=4.818552560309816E-4]:4.335771575153E-1,(56[&rate=4.818552560309816E-4]:3.01459890149E-1,60[&rate=4.818552560309816E-4]:3.041996161766E-1)[&rate=4.818552560309816E-4]:1.348569933936E-1)[&rate=4.818552560309816E-4]:2.505754912645E-2)[&rate=4.818552560309816E-4]:9.76731313357E-1)[&rate=4.818552560309816E-4]:2.19075128154E-2)[&rate=4.818552560309816E-4]:3.244923444198E-1,((5[&rate=4.818552560309816E-4]:6.230429426587E-1,(13[&rate=4.818552560309816E-4]:3.317549248425E-1,9[&rate=4.818552560309816E-4]:2.933987604591E-1)[&rate=4.818552560309816E-4]:3.46082538364E-1)[&rate=4.818552560309816E-4]:4.797374337832E-1,(3[&rate=4.818552560309816E-4]:7.603948741435E-1,16[&rate=4.818552560309816E-4]:8.754633672941E-1)[&rate=4.818552560309816E-4]:2.903307077778E-1)[&rate=4.818552560309816E-4]:4.872046788743E-1)[&rate=4.818552560309816E-4]:4.595796896133E-1,38[&rate=4.818552560309816E-4]:9.947702243813E-1)[&rate=4.818552560309816E-4]:3.134076431344E-1,35[&rate=4.818552560309816E-4]:4.634290090682E-1)[&rate=4.818552560309816E-4]:1.354414641764E-1)[&rate=4.818552560309816E-4]:1.646658559363E-2,(33[&rate=4.818552560309816E-4]:5.691680252945E-1,36[&rate=4.818552560309816E-4]:6.046871509773E-1)[&rate=4.818552560309816E-4]:3.250783135815E-2)[&rate=4.818552560309816E-4]:1.816964626613E-1)[&rate=4.818552560309816E-4]:3.165771133635E-2,((29[&rate=4.818552560309816E-4]:5.175897058017E-1,61[&rate=4.818552560309816E-4]:6.378082850366E-1)[&rate=4.818552560309816E-4]:4.565358548571E-2,(((62[&rate=4.818552560309816E-4]:4.302412895319E-1,14[&rate=4.818552560309816E-4]:2.458357166469E0)[&rate=4.818552560309816E-4]:1.534558961568E-1,(2[&rate=4.818552560309816E-4]:8.586812757681E-1,(((20[&rate=4.818552560309816E-4]:3.817702836074E-1,25[&rate=4.818552560309816E-4]:3.982086397717E-1)[&rate=4.818552560309816E-4]:4.692812552815E-1,28[&rate=4.818552560309816E-4]:9.058460594369E-1)[&rate=4.818552560309816E-4]:7.96366087878E-2,(24[&rate=4.818552560309816E-4]:6.685285860974E-1,(6[&rate=4.818552560309816E-4]:4.403365230854E-1,7[&rate=4.818552560309816E-4]:4.403365230854E-1)[&rate=4.818552560309816E-4]:1.213427479435E-1)[&rate=4.818552560309816E-4]:2.731184656889E-1)[&rate=4.818552560309816E-4]:1.005958678175E-1)[&rate=4.818552560309816E-4]:1.62436466357E0)[&rate=4.818552560309816E-4]:1.798661833233E-2,30[&rate=4.818552560309816E-4]:5.443067548408E-1)[&rate=4.818552560309816E-4]:1.893653644663E-2)[&rate=4.818552560309816E-4]:1.370326410022E-1);
tree STATE_2264000 [&joint=-18018.06966169939,lnP=-18018.06966169939] = [&R] ((((37[&rate=6.053339859120591E-4]:3.128112108326E-1,31[&rate=6.053339859120591E-4]:3.128112108326E-1)[&rate=6.053339859120591E-4]:1.94666504839E-1,32[&rate=6.053339859120591E-4]:5.921771692237E-1)[&rate=6.053339859120591E-4]:1.648627604261E-1,((30[&rate=6.053339859120591E-4]:4.846582528238E-1,(((2[&rate=6.053339859120591E-4]:9.149572008329E-1,((20[&rate=6.053339859120591E-4]:3.168069989132E-1,25[&rate=6.053339859120591E-4]:3.332453550776E-1)[&rate=6.053339859120591E-4]:6.269814460715E-1,(28[&rate=6.053339859120591E-4]:9.802877611298E-1,(24[&rate=6.053339859120591E-4]:8.017142017428E-1,(6[&rate=6.053339859120591E-4]:6.199760732714E-1,7[&rate=6.053339859120591E-4]:6.199760732714E-1)[&rate=6.053339859120591E-4]:7.488881340282E-2)[&rate=6.053339859120591E-4]:1.347379429486E-1)[&rate=6.053339859120591E-4]:1.829520440291E-2)[&rate=6.053339859120591E-4]:1.437714955743E-1)[&rate=6.053339859120591E-4]:1.464618911742E0,61[&rate=6.053339859120591E-4]:5.430688889802E-1)[&rate=6.053339859120591E-4]:3.278766806787E-3,62[&rate=6.053339859120591E-4]:4.835061257324E-1)[&rate=6.053339859120591E-4]:5.85291762717E-2)[&rate=6.053339859120591E-4]:2.911980818829E-2,(29[&rate=6.053339859120591E-4]:4.216198258471E-1,14[&rate=6.053339859120591E-4]:2.507112751964E0)[&rate=6.053339859120591E-4]:9.215823516493E-2)[&rate=6.053339859120591E-4]:1.039176063426E-1)[&rate=6.053339859120591E-4]:7.848108011152E-2,(((33[&rate=6.053339859120591E-4]:3.875961481382E-1,36[&rate=6.053339859120591E-4]:4.231152738211E-1)[&rate=6.053339859120591E-4]:2.371844701569E-1,(((((((21[&rate=6.053339859120591E-4]:8.021760898063E-1,(18[&rate=6.053339859120591E-4]:7.553170338019E-1,23[&rate=6.053339859120591E-4]:7.744951159936E-1)[&rate=6.053339859120591E-4]:3.863987792233E-2)[&rate=6.053339859120591E-4]:1.774545150641E-2,(55[&rate=6.053339859120591E-4]:6.671248209141E-1,10[&rate=6.053339859120591E-4]:6.863029031058E-1)[&rate=6.053339859120591E-4]:4.868713135765E-2)[&rate=6.053339859120591E-4]:3.664414092694E-1,(39[&rate=6.053339859120591E-4]:2.354172818691E-2,(22[&rate=6.053339859120591E-4]:8.742400932776E-1,(1[&rate=6.053339859120591E-4]:5.26980591688E-2,(19[&rate=6.053339859120591E-4]:6.247063242967E-1,26[&rate=6.053339859120591E-4]:6.493638585431E-1)[&rate=6.053339859120591E-4]:1.896355704886E-1)[&rate=6.053339859120591E-4]:4.072011630059E-2)[&rate=6.053339859120591E-4]:3.109454705257E-1)[&rate=6.053339859120591E-4]:1.213629088849E-2)[&rate=6.053339859120591E-4]:1.199446158038E-1,(57[&rate=6.053339859120591E-4]:2.911570292789E-1,(59[&rate=6.053339859120591E-4]:2.440157263648E-1,(56[&rate=6.053339859120591E-4]:1.969816626668E-1,60[&rate=6.053339859120591E-4]:1.997213886944E-1)[&rate=6.053339859120591E-4]:4.977378972531E-2)[&rate=6.053339859120591E-4]:4.166185085921E-2)[&rate=6.053339859120591E-4]:1.111040948066E0)[&rate=6.053339859120591E-4]:1.257600443441E-2,(((51[&rate=6.053339859120591E-4]:5.514915988451E-1,(11[&rate=6.053339859120591E-4]:5.549981823774E-1,17[&rate=6.053339859120591E-4]:5.933543467611E-1)[&rate=6.053339859120591E-4]:7.868519728961E-2)[&rate=6.053339859120591E-4]:4.51071205323E-1,(((52[&rate=6.053339859120591E-4]:5.66610612887E-1,(48[&rate=6.053339859120591E-4]:2.975176590034E-1,50[&rate=6.053339859120591E-4]:2.153258781816E-1)[&rate=6.053339859120591E-4]:3.512847347055E-1)[&rate=6.053339859120591E-4]:9.514553211426E-2,((43[&rate=6.053339859120591E-4]:1.853807892052E-1,44[&rate=6.053339859120591E-4]:1.826410631778E-1)[&rate=6.053339859120591E-4]:3.880433629639E-1,45[&rate=6.053339859120591E-4]:5.926022343608E-1)[&rate=6.053339859120591E-4]:1.48605965435E-1)[&rate=6.053339859120591E-4]:3.031039420282E-1,(((40[&rate=6.053339859120591E-4]:6.526773354174E-1,(47[&rate=6.053339859120591E-4]:4.817885966295E-1,42[&rate=6.053339859120591E-4]:4.653502404651E-1)[&rate=6.053339859120591E-4]:1.873270949523E-1)[&rate=6.053339859120591E-4]:7.274278168897E-2,54[&rate=6.053339859120591E-4]:9.172009390241E-1)[&rate=6.053339859120591E-4]:2.840562116079E-1,(63[&rate=6.053339859120591E-4]:6.592372255748E-1,58[&rate=6.053339859120591E-4]:6.564974995474E-1)[&rate=6.053339859120591E-4]:3.283212949204E-1)[&rate=6.053339859120591E-4]:1.565773091806E-2)[&rate=6.053339859120591E-4]:3.770271713863E-2)[&rate=6.053339859120591E-4]:7.003186864153E-2,(((46[&rate=6.053339859120591E-4]:4.801334723337E-1,41[&rate=6.053339859120591E-4]:4.582156641146E-1)[&rate=6.053339859120591E-4]:3.769214131713E-1,53[&rate=6.053339859120591E-4]:8.652740635873E-1)[&rate=6.053339859120591E-4]:1.812234024786E-1,((49[&rate=6.053339859120591E-4]:7.571017399006E-1,(15[&rate=6.053339859120591E-4]:7.345793878298E-1,8[&rate=6.053339859120591E-4]:6.880040453641E-1)[&rate=6.053339859120591E-4]:6.087851645449E-2)[&rate=6.053339859120591E-4]:1.373448088371E-1,((4[&rate=6.053339859120591E-4]:2.099489458394E-1,27[&rate=6.053339859120591E-4]:3.825516855654E-1)[&rate=6.053339859120591E-4]:4.194562053494E-1,12[&rate=6.053339859120591E-4]:6.86939397764E-1)[&rate=6.053339859120591E-4]:2.075071509738E-1)[&rate=6.053339859120591E-4]:1.493111913005E-1)[&rate=6.053339859120591E-4]:1.110287135932E-1)[&rate=6.053339859120591E-4]:8.738478842162E-2)[&rate=6.053339859120591E-4]:7.555886033366E-2,(3[&rate=6.053339859120591E-4]:8.722535444373E-1,((16[&rate=6.053339859120591E-4]:5.573044305075E-1,(13[&rate=6.053339859120591E-4]:4.054565299662E-1,9[&rate=6.053339859120591E-4]:3.671003655828E-1)[&rate=6.053339859120591E-4]:1.43628722459E-1)[&rate=6.053339859120591E-4]:1.694516627117E-1,5[&rate=6.053339859120591E-4]:6.637423945891E-1)[&rate=6.053339859120591E-4]:2.605659443687E-1)[&rate=6.053339859120591E-4]:3.687642291826E-1)[&rate=6.053339859120591E-4]:5.203453776892E-1,38[&rate=6.053339859120591E-4]:7.586234252815E-1)[&rate=6.053339859120591E-4]:7.245672536467E-1)[&rate=6.053339859120591E-4]:8.978152067308E-2,(34[&rate=6.053339859120591E-4]:5.2473602578E-1,35[&rate=6.053339859120591E-4]:7.241895776925E-1)[&rate=6.053339859120591E-4]:4.033763461361E-3)[&rate=6.053339859120591E-4]:9.63687068587E-2);
tree STATE_2266000 [&joint=-18016.038775003173,lnP=-18016.038775003173] = [&R] ((((((29[&rate=5.728208861348033E-4]:3.605721347682E-1,(2[&rate=5.728208861348033E-4]:1.00242005527E0,((24[&rate=5.728208861348033E-4]:5.494980194159E-1,(6[&rate=5.728208861348033E-4]:1.093669275096E-1,7[&rate=5.728208861348033E-4]:1.093669275096E-1)[&rate=5.728208861348033E-4]:3.332817768377E-1)[&rate=5.728208861348033E-4]:3.660776475675E-1,(28[&rate=5.728208861348033E-4]:8.252509798948E-1,(20[&rate=5.728208861348033E-4]:6.971649697751E-1,25[&rate=5.728208861348033E-4]:7.136033259394E-1)[&rate=5.728208861348033E-4]:7.329148957169E-2)[&rate=5.728208861348033E-4]:1.34160303527E-1)[&rate=5.728208861348033E-4]:2.704060321222E-1)[&rate=5.728208861348033E-4]:1.314877882328E0)[&rate=5.728208861348033E-4]:6.14102325133E-2,61[&rate=5.728208861348033E-4]:5.422009465164E-1)[&rate=5.728208861348033E-4]:1.256979513227E-2,62[&rate=5.728208861348033E-4]:4.919292115941E-1)[&rate=5.728208861348033E-4]:2.825786777383E-2,14[&rate=5.728208861348033E-4]:2.548302956305E0)[&rate=5.728208861348033E-4]:1.452525747261E-1,30[&rate=5.728208861348033E-4]:6.080626049136E-1)[&rate=5.728208861348033E-4]:8.705067126898E-2,((((((((((((((47[&rate=5.728208861348033E-4]:8.200659905064E-2,42[&rate=5.728208861348033E-4]:6.556824288627E-2)[&rate=5.728208861348033E-4]:5.890924782165E-1,54[&rate=5.728208861348033E-4]:8.464415430205E-1)[&rate=5.728208861348033E-4]:5.585783002266E-3,40[&rate=5.728208861348033E-4]:6.60246504105E-1)[&rate=5.728208861348033E-4]:2.774976136899E-1,(63[&rate=5.728208861348033E-4]:5.921839883464E-1,58[&rate=5.728208861348033E-4]:5.89444262319E-1)[&rate=5.728208861348033E-4]:3.236423212295E-1)[&rate=5.728208861348033E-4]:9.188342306768E-2,((51[&rate=5.728208861348033E-4]:6.155366228307E-1,(11[&rate=5.728208861348033E-4]:4.393077726407E-1,17[&rate=5.728208861348033E-4]:4.776639370243E-1)[&rate=5.728208861348033E-4]:2.584206310119E-1)[&rate=5.728208861348033E-4]:2.967835284842E-1,(52[&rate=5.728208861348033E-4]:7.049414250058E-1,((48[&rate=5.728208861348033E-4]:5.19775783929E-1,((43[&rate=5.728208861348033E-4]:8.50117844188E-2,44[&rate=5.728208861348033E-4]:8.227205839145E-2)[&rate=5.728208861348033E-4]:3.970558376676E-1,45[&rate=5.728208861348033E-4]:5.012457042782E-1)[&rate=5.728208861348033E-4]:1.579035362343E-2)[&rate=5.728208861348033E-4]:8.608863697626E-3,50[&rate=5.728208861348033E-4]:4.461928668047E-1)[&rate=5.728208861348033E-4]:2.58748558201E-1)[&rate=5.728208861348033E-4]:2.073787263092E-1)[&rate=5.728208861348033E-4]:5.703341694489E-2)[&rate=5.728208861348033E-4]:4.323704964208E-2,((46[&rate=5.728208861348033E-4]:8.209030403912E-1,(41[&rate=5.728208861348033E-4]:5.136983626652E-1,53[&rate=5.728208861348033E-4]:5.438353489665E-1)[&rate=5.728208861348033E-4]:2.852868695069E-1)[&rate=5.728208861348033E-4]:1.269910503924E-1,(((4[&rate=5.728208861348033E-4]:1.011426003225E-1,27[&rate=5.728208861348033E-4]:2.737453400485E-1)[&rate=5.728208861348033E-4]:4.679010379105E-1,12[&rate=5.728208861348033E-4]:6.265778848081E-1)[&rate=5.728208861348033E-4]:2.377949886238E-1,((15[&rate=5.728208861348033E-4]:5.952465263307E-1,8[&rate=5.728208861348033E-4]:5.486711838649E-1)[&rate=5.728208861348033E-4]:2.642106128229E-1,49[&rate=5.728208861348033E-4]:8.211009747699E-1)[&rate=5.728208861348033E-4]:4.327189866209E-2)[&rate=5.728208861348033E-4]:8.900066940638E-2)[&rate=5.728208861348033E-4]:1.414088558855E-1)[&rate=5.728208861348033E-4]:8.816820804583E-2,(57[&rate=5.728208861348033E-4]:6.024296278202E-1,((56[&rate=5.728208861348033E-4]:2.523620293054E-1,60[&rate=5.728208861348033E-4]:2.55101755333E-1)[&rate=5.728208861348033E-4]:1.572228779916E-1,59[&rate=5.728208861348033E-4]:4.068451812697E-1)[&rate=5.728208861348033E-4]:1.901049944956E-1)[&rate=5.728208861348033E-4]:7.531237186757E-1)[&rate=5.728208861348033E-4]:1.941306260542E-2,((((21[&rate=5.728208861348033E-4]:8.959591976926E-1,(18[&rate=5.728208861348033E-4]:5.818058766307E-1,23[&rate=5.728208861348033E-4]:6.009839588224E-1)[&rate=5.728208861348033E-4]:3.059341429798E-1)[&rate=5.728208861348033E-4]:1.470713833271E-1,(55[&rate=5.728208861348033E-4]:5.912681822483E-1,10[&rate=5.728208861348033E-4]:6.1044626444E-1)[&rate=5.728208861348033E-4]:3.476528097305E-1)[&rate=5.728208861348033E-4]:1.44136762471E-1,39[&rate=5.728208861348033E-4]:3.648241198394E-2)[&rate=5.728208861348033E-4]:1.109027584672E-2,(22[&rate=5.728208861348033E-4]:9.030325823572E-1,(1[&rate=5.728208861348033E-4]:9.959430379387E-2,(19[&rate=5.728208861348033E-4]:5.863227134161E-1,26[&rate=5.728208861348033E-4]:6.109802476626E-1)[&rate=5.728208861348033E-4]:2.749154259942E-1)[&rate=5.728208861348033E-4]:2.261636075514E-2)[&rate=5.728208861348033E-4]:3.061839410898E-1)[&rate=5.728208861348033E-4]:8.081837880482E-2)[&rate=5.728208861348033E-4]:1.54827744788E-1,(3[&rate=5.728208861348033E-4]:9.183772265503E-1,((5[&rate=5.728208861348033E-4]:6.538267686222E-1,(13[&rate=5.728208861348033E-4]:4.998021121507E-1,9[&rate=5.728208861348033E-4]:4.614459477673E-1)[&rate=5.728208861348033E-4]:2.088191770193E-1)[&rate=5.728208861348033E-4]:1.179954245859E-1,16[&rate=5.728208861348033E-4]:8.348358918382E-1)[&rate=5.728208861348033E-4]:1.986098278627E-1)[&rate=5.728208861348033E-4]:3.621018588458E-1)[&rate=5.728208861348033E-4]:7.25647142439E-1,38[&rate=5.728208861348033E-4]:1.003386501808E0)[&rate=5.728208861348033E-4]:4.588067332738E-1,36[&rate=5.728208861348033E-4]:6.393023001311E-1)[&rate=5.728208861348033E-4]:3.327169088643E-2,(33[&rate=5.728208861348033E-4]:4.96514440289E-1,35[&rate=5.728208861348033E-4]:5.101756424746E-1)[&rate=5.728208861348033E-4]:1.405404250457E-1)[&rate=5.728208861348033E-4]:4.936975875758E-2,((37[&rate=5.728208861348033E-4]:1.059041379001E-1,31[&rate=5.728208861348033E-4]:1.059041379001E-1)[&rate=5.728208861348033E-4]:3.339673900271E-1,32[&rate=5.728208861348033E-4]:5.245709814792E-1)[&rate=5.728208861348033E-4]:1.864438065474E-1)[&rate=5.728208861348033E-4]:2.062895391198E-3,34[&rate=5.728208861348033E-4]:5.026951697566E-1)[&rate=5.728208861348033E-4]:1.213798550598E-1);
tree STATE_2268000 [&joint=-18025.475215128634,lnP=-18025.475215128634] = [&R] ((((30[&rate=6.281806736924115E-4]:3.406615887097E-1,62[&rate=6.281806736924115E-4]:3.9803863789E-1)[&rate=6.281806736924115E-4]:1.074447101213E-1,((2[&rate=6.281806736924115E-4]:8.927356803591E-1,(28[&rate=6.281806736924115E-4]:7.529614855932E-1,((20[&rate=6.281806736924115E-4]:5.211222678989E-1,25[&rate=6.281806736924115E-4]:5.375606240633E-1)[&rate=6.281806736924115E-4]:1.32801630654E-1,(24[&rate=6.281806736924115E-4]:5.884550722988E-1,(6[&rate=6.281806736924115E-4]:3.178639490592E-1,7[&rate=6.281806736924115E-4]:3.178639490592E-1)[&rate=6.281806736924115E-4]:1.637418081711E-1)[&rate=6.281806736924115E-4]:7.642773036368E-2)[&rate=6.281806736924115E-4]:4.424306649231E-2)[&rate=6.281806736924115E-4]:3.671714550399E-1)[&rate=6.281806736924115E-4]:1.438252908655E0,(14[&rate=6.281806736924115E-4]:2.412835702669E0,61[&rate=6.281806736924115E-4]:4.475613557869E-1)[&rate=6.281806736924115E-4]:4.692000963269E-2)[&rate=6.281806736924115E-4]:7.384351264625E-2)[&rate=6.281806736924115E-4]:7.328114495961E-2,29[&rate=6.281806736924115E-4]:5.213874437906E-1)[&rate=6.281806736924115E-4]:1.415566732807E-1,(((37[&rate=6.281806736924115E-4]:3.363553411606E-1,31[&rate=6.281806736924115E-4]:3.363553411606E-1)[&rate=6.281806736924115E-4]:1.63339394774E-1,32[&rate=6.281806736924115E-4]:5.843941894867E-1)[&rate=6.281806736924115E-4]:6.533526308277E-2,(34[&rate=6.281806736924115E-4]:4.348136266727E-1,((((((((((((43[&rate=6.281806736924115E-4]:3.511199276443E-1,44[&rate=6.281806736924115E-4]:3.483802016169E-1)[&rate=6.281806736924115E-4]:1.160760194583E-1,52[&rate=6.281806736924115E-4]:4.069219744998E-1)[&rate=6.281806736924115E-4]:3.12449497104E-1,((50[&rate=6.281806736924115E-4]:3.934175744979E-1,45[&rate=6.281806736924115E-4]:4.728696292924E-1)[&rate=6.281806736924115E-4]:2.196666496657E-1,48[&rate=6.281806736924115E-4]:6.952760049855E-1)[&rate=6.281806736924115E-4]:1.062872474401E-1)[&rate=6.281806736924115E-4]:1.9928121556E-1,(51[&rate=6.281806736924115E-4]:2.197731827052E-1,(11[&rate=6.281806736924115E-4]:1.389226087333E-1,17[&rate=6.281806736924115E-4]:1.77278773117E-1)[&rate=6.281806736924115E-4]:1.630423547937E-1)[&rate=6.281806736924115E-4]:6.988795044586E-1)[&rate=6.281806736924115E-4]:9.797627841603E-2,((63[&rate=6.281806736924115E-4]:3.657564779621E-1,58[&rate=6.281806736924115E-4]:3.630167519348E-1)[&rate=6.281806736924115E-4]:5.52128022696E-1,((42[&rate=6.281806736924115E-4]:3.974095766377E-1,54[&rate=6.281806736924115E-4]:5.891903985555E-1)[&rate=6.281806736924115E-4]:2.56349565577E-1,(47[&rate=6.281806736924115E-4]:4.25611976171E-1,40[&rate=6.281806736924115E-4]:4.091736200066E-1)[&rate=6.281806736924115E-4]:2.445855222081E-1)[&rate=6.281806736924115E-4]:2.860431666624E-1)[&rate=6.281806736924115E-4]:1.371006293054E-1)[&rate=6.281806736924115E-4]:7.569798243915E-2,((((15[&rate=6.281806736924115E-4]:5.312631219682E-1,8[&rate=6.281806736924115E-4]:4.846877795025E-1)[&rate=6.281806736924115E-4]:3.124772863674E-1,((4[&rate=6.281806736924115E-4]:9.088812414067E-3,27[&rate=6.281806736924115E-4]:1.816915521401E-1)[&rate=6.281806736924115E-4]:5.486645035619E-1,12[&rate=6.281806736924115E-4]:6.152875625512E-1)[&rate=6.281806736924115E-4]:1.900966814007E-1)[&rate=6.281806736924115E-4]:2.423372144477E-1,49[&rate=6.281806736924115E-4]:1.0477214584E0)[&rate=6.281806736924115E-4]:1.110416485701E-2,(53[&rate=6.281806736924115E-4]:9.033045678155E-1,(46[&rate=6.281806736924115E-4]:3.611560588767E-1,41[&rate=6.281806736924115E-4]:3.392382506576E-1)[&rate=6.281806736924115E-4]:5.339293308565E-1)[&rate=6.281806736924115E-4]:1.582607814687E-1)[&rate=6.281806736924115E-4]:1.156931055843E-1)[&rate=6.281806736924115E-4]:3.277791834853E-3,((((21[&rate=6.281806736924115E-4]:5.810093638444E-1,(18[&rate=6.281806736924115E-4]:4.921917894288E-1,23[&rate=6.281806736924115E-4]:5.113698716205E-1)[&rate=6.281806736924115E-4]:8.059839633353E-2)[&rate=6.281806736924115E-4]:1.188268638902E-1,(55[&rate=6.281806736924115E-4]:4.83249635022E-1,10[&rate=6.281806736924115E-4]:5.024277172137E-1)[&rate=6.281806736924115E-4]:1.124770036716E-1)[&rate=6.281806736924115E-4]:4.564519907461E-1,39[&rate=6.281806736924115E-4]:5.603286973927E-3)[&rate=6.281806736924115E-4]:1.420915318116E-2,((1[&rate=6.281806736924115E-4]:8.253857537192E-2,(19[&rate=6.281806736924115E-4]:6.685173996627E-1,26[&rate=6.281806736924115E-4]:6.931749339091E-1)[&rate=6.281806736924115E-4]:1.756650113257E-1)[&rate=6.281806736924115E-4]:5.833081304285E-2,22[&rate=6.281806736924115E-4]:9.21691306223E-1)[&rate=6.281806736924115E-4]:2.597649695485E-1)[&rate=6.281806736924115E-4]:8.401147778106E-2)[&rate=6.281806736924115E-4]:5.792816646447E-3,(57[&rate=6.281806736924115E-4]:5.743770959836E-1,((60[&rate=6.281806736924115E-4]:1.839601840573E-1,56[&rate=6.281806736924115E-4]:1.812204580297E-1)[&rate=6.281806736924115E-4]:1.015730760825E-1,59[&rate=6.281806736924115E-4]:2.800538080848E-1)[&rate=6.281806736924115E-4]:2.888438358438E-1)[&rate=6.281806736924115E-4]:7.818149810648E-1)[&rate=6.281806736924115E-4]:2.976097374567E-2,(((3[&rate=6.281806736924115E-4]:2.785601907382E-1,16[&rate=6.281806736924115E-4]:3.936286838888E-1)[&rate=6.281806736924115E-4]:3.867429070697E-1,5[&rate=6.281806736924115E-4]:7.173578923283E-1)[&rate=6.281806736924115E-4]:1.295947655099E-1,(13[&rate=6.281806736924115E-4]:5.963942526487E-1,9[&rate=6.281806736924115E-4]:5.580380882652E-1)[&rate=6.281806736924115E-4]:3.053529257373E-1)[&rate=6.281806736924115E-4]:3.417401189832E-1)[&rate=6.281806736924115E-4]:4.706423802976E-1,38[&rate=6.281806736924115E-4]:6.045406365709E-1)[&rate=6.281806736924115E-4]:6.818695508507E-1,33[&rate=6.281806736924115E-4]:4.280001267885E-1)[&rate=6.281806736924115E-4]:1.536882602061E-1,(36[&rate=6.281806736924115E-4]:6.033966974483E-1,35[&rate=6.281806736924115E-4]:5.815387739511E-1)[&rate=6.281806736924115E-4]:1.381081522908E-2)[&rate=6.281806736924115E-4]:3.891758940503E-2)[&rate=6.281806736924115E-4]:4.53331223547E-3)[&rate=6.281806736924115E-4]:1.525589267968E-1);
tree STATE_2270000 [&joint=-18003.415044315534,lnP=-18003.415044315534] = [&R] (((37[&rate=6.027442392262267E-4]:1.331019428247E-1,31[&rate=6.027442392262267E-4]:1.331019428247E-1)[&rate=6.027442392262267E-4]:3.51178536413E-1,32[&rate=6.027442392262267E-4]:5.689799327897E-1)[&rate=6.027442392262267E-4]:1.676948848467E-1,(36[&rate=6.027442392262267E-4]:6.691903275623E-1,((62[&rate=6.027442392262267E-4]:5.476816014402E-1,(((61[&rate=6.027442392262267E-4]:5.438429172624E-1,(14[&rate=6.027442392262267E-4]:2.294325459777E0,(2[&rate=6.027442392262267E-4]:7.815385948433E-1,(28[&rate=6.027442392262267E-4]:8.012984868028E-1,((20[&rate=6.027442392262267E-4]:3.759100960209E-1,25[&rate=6.027442392262267E-4]:3.923484521853E-1)[&rate=6.027442392262267E-4]:3.522851745443E-1,(24[&rate=6.027442392262267E-4]:5.426793830966E-1,(6[&rate=6.027442392262267E-4]:3.16876075669E-1,7[&rate=6.027442392262267E-4]:3.16876075669E-1)[&rate=6.027442392262267E-4]:1.189539923591E-1)[&rate=6.027442392262267E-4]:1.964747915782E-1)[&rate=6.027442392262267E-4]:1.830869568956E-2)[&rate=6.027442392262267E-4]:2.076373683146E-1)[&rate=6.027442392262267E-4]:1.384019741646E0)[&rate=6.027442392262267E-4]:2.147918043675E-1)[&rate=6.027442392262267E-4]:2.786428599946E-3,30[&rate=6.027442392262267E-4]:4.264107666274E-1)[&rate=6.027442392262267E-4]:3.063610013507E-4,29[&rate=6.027442392262267E-4]:4.267171276287E-1)[&rate=6.027442392262267E-4]:6.358742463116E-2)[&rate=6.027442392262267E-4]:1.430485879806E-2,(((34[&rate=6.027442392262267E-4]:3.578127293999E-1,(((((57[&rate=6.027442392262267E-4]:5.708574922818E-1,((60[&rate=6.027442392262267E-4]:8.202330190467E-2,56[&rate=6.027442392262267E-4]:7.928357587709E-2)[&rate=6.027442392262267E-4]:4.259037812064E-1,59[&rate=6.027442392262267E-4]:5.024476310561E-1)[&rate=6.027442392262267E-4]:6.293040917075E-2)[&rate=6.027442392262267E-4]:7.372082331199E-1,((((((40[&rate=6.027442392262267E-4]:2.182949366735E-1,(47[&rate=6.027442392262267E-4]:2.189116622402E-1,54[&rate=6.027442392262267E-4]:3.942541279935E-1)[&rate=6.027442392262267E-4]:1.582163059768E-2)[&rate=6.027442392262267E-4]:3.953633590365E-1,42[&rate=6.027442392262267E-4]:6.136582957099E-1)[&rate=6.027442392262267E-4]:2.679216855444E-1,(63[&rate=6.027442392262267E-4]:4.068097967081E-1,58[&rate=6.027442392262267E-4]:4.040700706807E-1)[&rate=6.027442392262267E-4]:4.528523763272E-1)[&rate=6.027442392262267E-4]:1.108960662854E-1,52[&rate=6.027442392262267E-4]:9.32202074937E-1)[&rate=6.027442392262267E-4]:2.284514844711E-2,(((43[&rate=6.027442392262267E-4]:4.849271534236E-1,44[&rate=6.027442392262267E-4]:4.821874273962E-1)[&rate=6.027442392262267E-4]:1.319691587896E-1,((48[&rate=6.027442392262267E-4]:4.548323579014E-1,50[&rate=6.027442392262267E-4]:3.726405770796E-1)[&rate=6.027442392262267E-4]:1.411413773164E-1,45[&rate=6.027442392262267E-4]:5.932340091904E-1)[&rate=6.027442392262267E-4]:4.284038521449E-2)[&rate=6.027442392262267E-4]:2.42797253549E-1,(51[&rate=6.027442392262267E-4]:4.86189230019E-1,(11[&rate=6.027442392262267E-4]:2.819333872975E-1,17[&rate=6.027442392262267E-4]:3.202895516811E-1)[&rate=6.027442392262267E-4]:2.864476235434E-1)[&rate=6.027442392262267E-4]:3.132303631404E-1)[&rate=6.027442392262267E-4]:1.556276302247E-1)[&rate=6.027442392262267E-4]:3.912812771093E-2,(((15[&rate=6.027442392262267E-4]:6.672313511146E-1,8[&rate=6.027442392262267E-4]:6.206560086488E-1)[&rate=6.027442392262267E-4]:1.23040458938E-2,(12[&rate=6.027442392262267E-4]:3.807636323897E-1,(4[&rate=6.027442392262267E-4]:1.368202863123E-2,27[&rate=6.027442392262267E-4]:1.862847683573E-1)[&rate=6.027442392262267E-4]:3.095473571833E-1)[&rate=6.027442392262267E-4]:2.604156002349E-1)[&rate=6.027442392262267E-4]:3.282360813819E-1,(((46[&rate=6.027442392262267E-4]:4.627574124643E-1,53[&rate=6.027442392262267E-4]:4.709765905466E-1)[&rate=6.027442392262267E-4]:3.821088219768E-2,41[&rate=6.027442392262267E-4]:4.790504864429E-1)[&rate=6.027442392262267E-4]:4.608511843087E-1,49[&rate=6.027442392262267E-4]:9.672989310255E-1)[&rate=6.027442392262267E-4]:2.116382981151E-3)[&rate=6.027442392262267E-4]:1.069518179103E-1)[&rate=6.027442392262267E-4]:5.909585375857E-2)[&rate=6.027442392262267E-4]:1.124312794431E-2,((((55[&rate=6.027442392262267E-4]:4.451033909772E-1,10[&rate=6.027442392262267E-4]:4.642814731689E-1)[&rate=6.027442392262267E-4]:2.610890641239E-1,(21[&rate=6.027442392262267E-4]:5.443871507301E-1,(18[&rate=6.027442392262267E-4]:4.424226770886E-1,23[&rate=6.027442392262267E-4]:4.616007592803E-1)[&rate=6.027442392262267E-4]:9.374529555947E-2)[&rate=6.027442392262267E-4]:2.65914893412E-1)[&rate=6.027442392262267E-4]:3.07095758323E-1,((1[&rate=6.027442392262267E-4]:1.321153425652E-1,(19[&rate=6.027442392262267E-4]:6.68758022465E-1,26[&rate=6.027442392262267E-4]:6.934155567114E-1)[&rate=6.027442392262267E-4]:2.250011557168E-1)[&rate=6.027442392262267E-4]:5.988834623027E-2,22[&rate=6.027442392262267E-4]:9.728256066037E-1)[&rate=6.027442392262267E-4]:1.555310999709E-1)[&rate=6.027442392262267E-4]:3.81883092158E-2,39[&rate=6.027442392262267E-4]:4.901180174121E-3)[&rate=6.027442392262267E-4]:6.783233070608E-2)[&rate=6.027442392262267E-4]:6.609326378204E-2,((5[&rate=6.027442392262267E-4]:4.896518715594E-1,(3[&rate=6.027442392262267E-4]:2.35275213444E-1,16[&rate=6.027442392262267E-4]:3.503437065946E-1)[&rate=6.027442392262267E-4]:2.023218635949E-1)[&rate=6.027442392262267E-4]:4.449176705564E-1,(13[&rate=6.027442392262267E-4]:7.131688307341E-1,9[&rate=6.027442392262267E-4]:6.748126663506E-1)[&rate=6.027442392262267E-4]:2.761952319296E-1)[&rate=6.027442392262267E-4]:2.535723010395E-1)[&rate=6.027442392262267E-4]:4.248759070564E-1,38[&rate=6.027442392262267E-4]:5.582232296637E-1)[&rate=6.027442392262267E-4]:8.437919100962E-1)[&rate=6.027442392262267E-4]:1.520213347113E-2,35[&rate=6.027442392262267E-4]:5.724684147835E-1)[&rate=6.027442392262267E-4]:4.095066632796E-2,33[&rate=6.027442392262267E-4]:5.997578789258E-1)[&rate=6.027442392262267E-4]:1.960563049278E-2)[&rate=6.027442392262267E-4]:1.430769246084E-2)[&rate=6.027442392262267E-4]:7.841345182266E-2);
tree STATE_2272000 [&joint=-18014.4079546663,lnP=-18014.4079546663] = [&R] ((((36[&rate=5.317012682911471E-4]:6.937531537756E-1,((((37[&rate=5.317012682911471E-4]:1.807881743823E-1,31[&rate=5.317012682911471E-4]:1.807881743823E-1)[&rate=5.317012682911471E-4]:3.914143083279E-2,32[&rate=5.317012682911471E-4]:3.046290587671E-1)[&rate=5.317012682911471E-4]:1.363844868178E-1,35[&rate=5.317012682911471E-4]:4.300845838361E-1)[&rate=5.317012682911471E-4]:1.677970139495E-1,((33[&rate=5.317012682911471E-4]:5.560145890613E-1,((((((((55[&rate=5.317012682911471E-4]:6.333973423015E-1,10[&rate=5.317012682911471E-4]:6.525754244933E-1)[&rate=5.317012682911471E-4]:1.119482737714E-1,(21[&rate=5.317012682911471E-4]:7.899073267278E-1,(18[&rate=5.317012682911471E-4]:4.91446285907E-1,23[&rate=5.317012682911471E-4]:5.106243680988E-1)[&rate=5.317012682911471E-4]:2.902418627387E-1)[&rate=5.317012682911471E-4]:5.954787838615E-2)[&rate=5.317012682911471E-4]:2.756737903572E-1,(22[&rate=5.317012682911471E-4]:1.045859428995E0,(1[&rate=5.317012682911471E-4]:1.92164434917E-1,(19[&rate=5.317012682911471E-4]:7.189644302009E-1,26[&rate=5.317012682911471E-4]:7.436219644474E-1)[&rate=5.317012682911471E-4]:2.348438403325E-1)[&rate=5.317012682911471E-4]:7.287307627002E-2)[&rate=5.317012682911471E-4]:9.022847058558E-2)[&rate=5.317012682911471E-4]:2.921902800558E-2,39[&rate=5.317012682911471E-4]:3.663091970032E-3)[&rate=5.317012682911471E-4]:7.771823296984E-2,(57[&rate=5.317012682911471E-4]:6.455719864444E-1,(59[&rate=5.317012682911471E-4]:5.207045032786E-1,(60[&rate=5.317012682911471E-4]:4.673925776571E-1,56[&rate=5.317012682911471E-4]:4.646528516295E-1)[&rate=5.317012682911471E-4]:5.879137767646E-2)[&rate=5.317012682911471E-4]:1.193880311108E-1)[&rate=5.317012682911471E-4]:6.823846809613E-1)[&rate=5.317012682911471E-4]:2.347680017717E-2,(((((((42[&rate=5.317012682911471E-4]:2.517355541765E-1,54[&rate=5.317012682911471E-4]:4.435163760943E-1)[&rate=5.317012682911471E-4]:9.058914671811E-2,47[&rate=5.317012682911471E-4]:3.58763057059E-1)[&rate=5.317012682911471E-4]:6.855152147864E-2,40[&rate=5.317012682911471E-4]:4.108762223733E-1)[&rate=5.317012682911471E-4]:1.916479989674E-1,52[&rate=5.317012682911471E-4]:5.422502487379E-1)[&rate=5.317012682911471E-4]:3.033388820166E-1,(63[&rate=5.317012682911471E-4]:2.328917057743E-1,58[&rate=5.317012682911471E-4]:2.30151979747E-1)[&rate=5.317012682911471E-4]:6.510535893638E-1)[&rate=5.317012682911471E-4]:3.459046878188E-2,((51[&rate=5.317012682911471E-4]:6.606901484007E-1,(11[&rate=5.317012682911471E-4]:4.22116871546E-1,17[&rate=5.317012682911471E-4]:4.604730359297E-1)[&rate=5.317012682911471E-4]:3.207650576765E-1)[&rate=5.317012682911471E-4]:1.576490630365E-1,((43[&rate=5.317012682911471E-4]:3.581223891994E-1,44[&rate=5.317012682911471E-4]:3.55382663172E-1)[&rate=5.317012682911471E-4]:4.171778650758E-1,((48[&rate=5.317012682911471E-4]:3.262780887025E-1,50[&rate=5.317012682911471E-4]:2.440863078806E-1)[&rate=5.317012682911471E-4]:2.356027870796E-1,45[&rate=5.317012682911471E-4]:5.591411497547E-1)[&rate=5.317012682911471E-4]:2.353371867121E-1)[&rate=5.317012682911471E-4]:1.033129297648E-1)[&rate=5.317012682911471E-4]:6.184038809924E-2)[&rate=5.317012682911471E-4]:9.744923804291E-2,(((15[&rate=5.317012682911471E-4]:3.277064049611E-1,8[&rate=5.317012682911471E-4]:2.811310624953E-1)[&rate=5.317012682911471E-4]:3.520755630134E-1,(12[&rate=5.317012682911471E-4]:5.023031033931E-1,(4[&rate=5.317012682911471E-4]:1.274149385652E-1,27[&rate=5.317012682911471E-4]:3.000176782913E-1)[&rate=5.317012682911471E-4]:3.173539182527E-1)[&rate=5.317012682911471E-4]:1.391227001978E-1)[&rate=5.317012682911471E-4]:1.105118008707E-1,(((49[&rate=5.317012682911471E-4]:4.515432139263E-1,46[&rate=5.317012682911471E-4]:4.460637618716E-1)[&rate=5.317012682911471E-4]:5.463850762923E-2,41[&rate=5.317012682911471E-4]:4.787844612817E-1)[&rate=5.317012682911471E-4]:2.152451184638E-1,53[&rate=5.317012682911471E-4]:7.241665660469E-1)[&rate=5.317012682911471E-4]:3.051076444229E-2)[&rate=5.317012682911471E-4]:3.078830139396E-1)[&rate=5.317012682911471E-4]:1.190101094555E-1)[&rate=5.317012682911471E-4]:1.963700792089E-1,((3[&rate=5.317012682911471E-4]:1.852685669158E-1,16[&rate=5.317012682911471E-4]:3.003370600664E-1)[&rate=5.317012682911471E-4]:6.921693907274E-1,((13[&rate=5.317012682911471E-4]:4.982120556645E-1,9[&rate=5.317012682911471E-4]:4.59855891281E-1)[&rate=5.317012682911471E-4]:2.765885551049E-1,5[&rate=5.317012682911471E-4]:7.200060902216E-1)[&rate=5.317012682911471E-4]:2.094866619422E-1)[&rate=5.317012682911471E-4]:4.210505206553E-1)[&rate=5.317012682911471E-4]:8.61763826086E-1,38[&rate=5.317012682911471E-4]:1.157512578357E0)[&rate=5.317012682911471E-4]:2.569120713375E-1)[&rate=5.317012682911471E-4]:5.043496282037E-3,34[&rate=5.317012682911471E-4]:3.752657356165E-1)[&rate=5.317012682911471E-4]:2.316231025669E-2)[&rate=5.317012682911471E-4]:7.401363249267E-2)[&rate=5.317012682911471E-4]:1.012065810139E-2,(62[&rate=5.317012682911471E-4]:5.865888296083E-1,((30[&rate=5.317012682911471E-4]:4.509556920688E-1,((24[&rate=5.317012682911471E-4]:7.747768398987E-1,(6[&rate=5.317012682911471E-4]:2.539444871759E-1,7[&rate=5.317012682911471E-4]:2.539444871759E-1)[&rate=5.317012682911471E-4]:4.139830376542E-1)[&rate=5.317012682911471E-4]:1.615833418007E-1,(28[&rate=5.317012682911471E-4]:9.104499147442E-1,((20[&rate=5.317012682911471E-4]:4.56652918864E-1,25[&rate=5.317012682911471E-4]:4.730912750284E-1)[&rate=5.317012682911471E-4]:3.752293736108E-1,2[&rate=5.317012682911471E-4]:6.592795527488E-1)[&rate=5.317012682911471E-4]:2.377310172138E-2)[&rate=5.317012682911471E-4]:6.974588339354E-2)[&rate=5.317012682911471E-4]:1.654882957035E0)[&rate=5.317012682911471E-4]:3.774554122494E-2,61[&rate=5.317012682911471E-4]:6.089198125287E-1)[&rate=5.317012682911471E-4]:4.051054713421E-2)[&rate=5.317012682911471E-4]:2.438880740547E-2)[&rate=5.317012682911471E-4]:2.342739972706E-2,14[&rate=5.317012682911471E-4]:2.662520913678E0)[&rate=5.317012682911471E-4]:6.286106843439E-2,29[&rate=5.317012682911471E-4]:6.398890559949E-1);
tree STATE_2274000 [&joint=-18007.390551030476,lnP=-18007.390551030476] = [&R] ((((29[&rate=5.940332169002442E-4]:5.586206651369E-1,61[&rate=5.940332169002442E-4]:6.788392443718E-1)[&rate=5.940332169002442E-4]:4.52747947801E-2,(14[&rate=5.940332169002442E-4]:2.675007096373E0,((2[&rate=5.940332169002442E-4]:7.880922427756E-1,(28[&rate=5.940332169002442E-4]:9.321230024075E-1,((20[&rate=5.940332169002442E-4]:5.340758562498E-1,25[&rate=5.940332169002442E-4]:5.505142124141E-1)[&rate=5.940332169002442E-4]:3.391870804457E-1,(24[&rate=5.940332169002442E-4]:6.781777018475E-1,(6[&rate=5.940332169002442E-4]:3.134539494875E-1,7[&rate=5.940332169002442E-4]:3.134539494875E-1)[&rate=5.940332169002442E-4]:2.578744372914E-1)[&rate=5.940332169002442E-4]:2.060441389577E-1)[&rate=5.940332169002442E-4]:4.065545163897E-3)[&rate=5.940332169002442E-4]:8.336650064225E-2)[&rate=5.940332169002442E-4]:1.684936502891E0,62[&rate=5.940332169002442E-4]:5.736799920174E-1)[&rate=5.940332169002442E-4]:7.321122741839E-2)[&rate=5.940332169002442E-4]:1.438128966146E-2)[&rate=5.940332169002442E-4]:1.013151498784E-2,30[&rate=5.940332169002442E-4]:6.140269749048E-1)[&rate=5.940332169002442E-4]:1.837362049198E-1,((34[&rate=5.940332169002442E-4]:5.220534014343E-1,((35[&rate=5.940332169002442E-4]:7.161770084509E-1,33[&rate=5.940332169002442E-4]:7.025158062653E-1)[&rate=5.940332169002442E-4]:1.831654905513E-3,(36[&rate=5.940332169002442E-4]:6.578918389866E-1,((((((((63[&rate=5.940332169002442E-4]:2.400960990882E-1,58[&rate=5.940332169002442E-4]:2.373563730608E-1)[&rate=5.940332169002442E-4]:4.933713026627E-1,(52[&rate=5.940332169002442E-4]:6.896288347337E-1,(40[&rate=5.940332169002442E-4]:6.249143051582E-1,(54[&rate=5.940332169002442E-4]:6.483512850526E-1,(42[&rate=5.940332169002442E-4]:3.15161937562E-2,47[&rate=5.940332169002442E-4]:4.795454992058E-2)[&rate=5.940332169002442E-4]:4.250542693786E-1)[&rate=5.940332169002442E-4]:1.683438420234E-1)[&rate=5.940332169002442E-4]:1.249885021782E-1)[&rate=5.940332169002442E-4]:5.482402633554E-3)[&rate=5.940332169002442E-4]:1.575700579872E-1,((51[&rate=5.940332169002442E-4]:4.085901819589E-1,(11[&rate=5.940332169002442E-4]:2.107166972804E-1,17[&rate=5.940332169002442E-4]:2.49072861664E-1)[&rate=5.940332169002442E-4]:2.800652655004E-1)[&rate=5.940332169002442E-4]:3.203465043371E-1,((43[&rate=5.940332169002442E-4]:5.753767353907E-1,44[&rate=5.940332169002442E-4]:5.726370093633E-1)[&rate=5.940332169002442E-4]:2.850854061901E-2,((48[&rate=5.940332169002442E-4]:3.834360304838E-1,50[&rate=5.940332169002442E-4]:3.012442496619E-1)[&rate=5.940332169002442E-4]:1.496591452486E-1,45[&rate=5.940332169002442E-4]:5.30355449705E-1)[&rate=5.940332169002442E-4]:9.270790849639E-2)[&rate=5.940332169002442E-4]:1.853253828891E-1)[&rate=5.940332169002442E-4]:1.237446090584E-1)[&rate=5.940332169002442E-4]:1.603342026834E-1,((41[&rate=5.940332169002442E-4]:6.265452677552E-1,(46[&rate=5.940332169002442E-4]:5.778190493263E-1,49[&rate=5.940332169002442E-4]:5.83298501381E-1)[&rate=5.940332169002442E-4]:7.064402664799E-2)[&rate=5.940332169002442E-4]:1.660287202177E-1,(53[&rate=5.940332169002442E-4]:6.895946079611E-1,((15[&rate=5.940332169002442E-4]:5.352901872409E-1,8[&rate=5.940332169002442E-4]:4.887148447751E-1)[&rate=5.940332169002442E-4]:6.964190557032E-2,(12[&rate=5.940332169002442E-4]:3.749732225083E-1,(4[&rate=5.940332169002442E-4]:2.257079651933E-1,27[&rate=5.940332169002442E-4]:3.983107049193E-1)[&rate=5.940332169002442E-4]:9.173101073987E-2)[&rate=5.940332169002442E-4]:1.916027059192E-1)[&rate=5.940332169002442E-4]:1.20278953506E-1)[&rate=5.940332169002442E-4]:1.331163663132E-1)[&rate=5.940332169002442E-4]:2.75236030613E-1)[&rate=5.940332169002442E-4]:3.833778026892E-2,(((22[&rate=5.940332169002442E-4]:9.866945899078E-1,(1[&rate=5.940332169002442E-4]:1.783877678958E-1,(19[&rate=5.940332169002442E-4]:7.085355279386E-1,26[&rate=5.940332169002442E-4]:7.331930621851E-1)[&rate=5.940332169002442E-4]:2.314960755737E-1)[&rate=5.940332169002442E-4]:2.748490420379E-2)[&rate=5.940332169002442E-4]:1.73140154262E-1,(((18[&rate=5.940332169002442E-4]:5.314122751355E-1,23[&rate=5.940332169002442E-4]:5.505903573273E-1)[&rate=5.940332169002442E-4]:3.596791336317E-1,21[&rate=5.940332169002442E-4]:8.993105868493E-1)[&rate=5.940332169002442E-4]:1.302106412809E-1,(55[&rate=5.940332169002442E-4]:6.1927334052E-1,10[&rate=5.940332169002442E-4]:6.384514227117E-1)[&rate=5.940332169002442E-4]:3.061382985692E-1)[&rate=5.940332169002442E-4]:1.1935461193E-1)[&rate=5.940332169002442E-4]:1.125365100409E-2,39[&rate=5.940332169002442E-4]:9.444559557548E-3)[&rate=5.940332169002442E-4]:5.012789683151E-2)[&rate=5.940332169002442E-4]:5.459314421425E-2,(57[&rate=5.940332169002442E-4]:8.209759009459E-1,((56[&rate=5.940332169002442E-4]:5.429798400196E-1,60[&rate=5.940332169002442E-4]:5.457195660472E-1)[&rate=5.940332169002442E-4]:1.238588081031E-1,59[&rate=5.940332169002442E-4]:6.640989220954E-1)[&rate=5.940332169002442E-4]:1.513975267956E-1)[&rate=5.940332169002442E-4]:5.397650421233E-1)[&rate=5.940332169002442E-4]:2.764738354022E-1,((((13[&rate=5.940332169002442E-4]:3.576436788546E-1,9[&rate=5.940332169002442E-4]:3.192875144711E-1)[&rate=5.940332169002442E-4]:3.135967833395E-1,16[&rate=5.940332169002442E-4]:6.794596402764E-1)[&rate=5.940332169002442E-4]:1.060654809135E-1,5[&rate=5.940332169002442E-4]:7.225114225598E-1)[&rate=5.940332169002442E-4]:3.298282115984E-1,3[&rate=5.940332169002442E-4]:1.000284839638E0)[&rate=5.940332169002442E-4]:3.876148703404E-1)[&rate=5.940332169002442E-4]:3.930445862596E-1,38[&rate=5.940332169002442E-4]:7.782045702102E-1)[&rate=5.940332169002442E-4]:7.025782037267E-1)[&rate=5.940332169002442E-4]:8.197474786701E-2)[&rate=5.940332169002442E-4]:3.498289990422E-3)[&rate=5.940332169002442E-4]:2.855331842234E-2,((37[&rate=5.940332169002442E-4]:2.302418518603E-1,31[&rate=5.940332169002442E-4]:2.302418518603E-1)[&rate=5.940332169002442E-4]:1.296636395644E-1,32[&rate=5.940332169002442E-4]:4.446049449768E-1)[&rate=5.940332169002442E-4]:3.163842885411E-1)[&rate=5.940332169002442E-4]:1.761182086017E-1);
tree STATE_2276000 [&joint=-18010.976389407395,lnP=-18010.976389407395] = [&R] ((62[&rate=6.407373884192311E-4]:7.722163216676E-1,((61[&rate=6.407373884192311E-4]:7.388474502244E-1,(29[&rate=6.407373884192311E-4]:5.907326140814E-1,((((((57[&rate=6.407373884192311E-4]:5.861216063146E-1,((56[&rate=6.407373884192311E-4]:6.695396916719E-2,60[&rate=6.407373884192311E-4]:6.969369519477E-2)[&rate=6.407373884192311E-4]:9.904596154995E-2,59[&rate=6.407373884192311E-4]:1.632602046898E-1)[&rate=6.407373884192311E-4]:4.173819495699E-1)[&rate=6.407373884192311E-4]:7.122577232044E-1,((((52[&rate=6.407373884192311E-4]:7.201665448391E-1,(((50[&rate=6.407373884192311E-4]:3.439980228887E-1,48[&rate=6.407373884192311E-4]:4.261898037106E-1)[&rate=6.407373884192311E-4]:5.452128699115E-2,45[&rate=6.407373884192311E-4]:4.779713646743E-1)[&rate=6.407373884192311E-4]:4.819550929262E-2,(43[&rate=6.407373884192311E-4]:3.560304525438E-1,44[&rate=6.407373884192311E-4]:3.532907265165E-1)[&rate=6.407373884192311E-4]:1.509583392314E-1)[&rate=6.407373884192311E-4]:2.734517256667E-1)[&rate=6.407373884192311E-4]:6.451222345913E-2,((63[&rate=6.407373884192311E-4]:3.882850718556E-1,58[&rate=6.407373884192311E-4]:3.855453458283E-1)[&rate=6.407373884192311E-4]:3.423353885466E-1,((42[&rate=6.407373884192311E-4]:5.580869106232E-1,47[&rate=6.407373884192311E-4]:5.745252667876E-1)[&rate=6.407373884192311E-4]:1.847886371939E-2,(54[&rate=6.407373884192311E-4]:5.355082035048E-1,40[&rate=6.407373884192311E-4]:3.43727381587E-1)[&rate=6.407373884192311E-4]:2.328383927556E-1)[&rate=6.407373884192311E-4]:1.759724942787E-1)[&rate=6.407373884192311E-4]:9.241447227971E-2)[&rate=6.407373884192311E-4]:4.913591279479E-2,(51[&rate=6.407373884192311E-4]:5.423504682148E-1,(11[&rate=6.407373884192311E-4]:5.210957844041E-1,17[&rate=6.407373884192311E-4]:5.594519487878E-1)[&rate=6.407373884192311E-4]:1.034464646326E-1)[&rate=6.407373884192311E-4]:2.914642128782E-1)[&rate=6.407373884192311E-4]:1.807186800366E-1,((41[&rate=6.407373884192311E-4]:5.198246163974E-1,46[&rate=6.407373884192311E-4]:5.417424246165E-1)[&rate=6.407373884192311E-4]:1.813245448701E-1,((53[&rate=6.407373884192311E-4]:5.348633852257E-1,49[&rate=6.407373884192311E-4]:5.321236591981E-1)[&rate=6.407373884192311E-4]:1.632462331796E-1,(8[&rate=6.407373884192311E-4]:6.552859098566E-1,((4[&rate=6.407373884192311E-4]:1.423901419492E-1,27[&rate=6.407373884192311E-4]:3.149928816752E-1)[&rate=6.407373884192311E-4]:4.375640439948E-1,(15[&rate=6.407373884192311E-4]:3.60761994E-1,12[&rate=6.407373884192311E-4]:3.224058296163E-1)[&rate=6.407373884192311E-4]:3.150826029029E-1)[&rate=6.407373884192311E-4]:2.601665541948E-2)[&rate=6.407373884192311E-4]:3.186480443906E-2)[&rate=6.407373884192311E-4]:3.317652916357E-2)[&rate=6.407373884192311E-4]:3.681787204102E-1)[&rate=6.407373884192311E-4]:2.905144784122E-2)[&rate=6.407373884192311E-4]:1.060540535219E-1,(39[&rate=6.407373884192311E-4]:6.507985544258E-2,((((18[&rate=6.407373884192311E-4]:6.428674169606E-1,23[&rate=6.407373884192311E-4]:6.620454991524E-1)[&rate=6.407373884192311E-4]:9.803782013535E-2,21[&rate=6.407373884192311E-4]:7.491244151781E-1)[&rate=6.407373884192311E-4]:7.908529348587E-2,(55[&rate=6.407373884192311E-4]:6.122401838612E-1,10[&rate=6.407373884192311E-4]:6.314182660529E-1)[&rate=6.407373884192311E-4]:1.118599357618E-1)[&rate=6.407373884192311E-4]:3.600907025248E-1,(22[&rate=6.407373884192311E-4]:9.866833844236E-1,(1[&rate=6.407373884192311E-4]:9.401676027572E-2,(19[&rate=6.407373884192311E-4]:7.025686430665E-1,26[&rate=6.407373884192311E-4]:7.272261773129E-1)[&rate=6.407373884192311E-4]:1.530919528258E-1)[&rate=6.407373884192311E-4]:1.118447063397E-1)[&rate=6.407373884192311E-4]:2.125759308747E-1)[&rate=6.407373884192311E-4]:2.746437576059E-2)[&rate=6.407373884192311E-4]:9.277818513252E-2)[&rate=6.407373884192311E-4]:1.645142643129E-1,((13[&rate=6.407373884192311E-4]:4.018929866119E-1,9[&rate=6.407373884192311E-4]:3.635368222284E-1)[&rate=6.407373884192311E-4]:4.419927598264E-1,(5[&rate=6.407373884192311E-4]:6.384950578435E-1,(3[&rate=6.407373884192311E-4]:2.47981889854E-1,16[&rate=6.407373884192311E-4]:3.630503830046E-1)[&rate=6.407373884192311E-4]:3.38458373469E-1)[&rate=6.407373884192311E-4]:1.505961680469E-1)[&rate=6.407373884192311E-4]:5.825961474906E-1)[&rate=6.407373884192311E-4]:6.285122780865E-1,38[&rate=6.407373884192311E-4]:9.454051309195E-1)[&rate=6.407373884192311E-4]:5.610529989843E-1,34[&rate=6.407373884192311E-4]:4.622557195439E-1)[&rate=6.407373884192311E-4]:5.743864317136E-2)[&rate=6.407373884192311E-4]:2.789625690809E-2)[&rate=6.407373884192311E-4]:2.003767541E-3,(30[&rate=6.407373884192311E-4]:6.190243238114E-1,(14[&rate=6.407373884192311E-4]:2.034961590537E0,(2[&rate=6.407373884192311E-4]:8.403213877321E-1,(((20[&rate=6.407373884192311E-4]:4.786658275997E-1,25[&rate=6.407373884192311E-4]:4.951041837641E-1)[&rate=6.407373884192311E-4]:4.056203725841E-1,28[&rate=6.407373884192311E-4]:9.390807207318E-1)[&rate=6.407373884192311E-4]:2.574320993477E-2,(24[&rate=6.407373884192311E-4]:6.407057250922E-1,(6[&rate=6.407373884192311E-4]:3.15390220198E-1,7[&rate=6.407373884192311E-4]:3.15390220198E-1)[&rate=6.407373884192311E-4]:2.184661898257E-1)[&rate=6.407373884192311E-4]:2.80282589136E-1)[&rate=6.407373884192311E-4]:1.028947173396E-1)[&rate=6.407373884192311E-4]:1.065873079517E0)[&rate=6.407373884192311E-4]:6.695556593912E-1)[&rate=6.407373884192311E-4]:1.608314719134E-3)[&rate=6.407373884192311E-4]:9.420663395672E-2)[&rate=6.407373884192311E-4]:3.16804965392E-3,(((37[&rate=6.407373884192311E-4]:9.673196302238E-2,31[&rate=6.407373884192311E-4]:9.673196302238E-2)[&rate=6.407373884192311E-4]:2.294534690317E-1,32[&rate=6.407373884192311E-4]:4.108848856061E-1)[&rate=6.407373884192311E-4]:3.327575933527E-1,(35[&rate=6.407373884192311E-4]:7.169869526933E-1,(36[&rate=6.407373884192311E-4]:7.131773938442E-1,33[&rate=6.407373884192311E-4]:6.776582681613E-1)[&rate=6.407373884192311E-4]:2.566748234642E-2)[&rate=6.407373884192311E-4]:1.572656451677E-2)[&rate=6.407373884192311E-4]:1.137091054774E-1);
tree STATE_2278000 [&joint=-18006.046448479814,lnP=-18006.046448479814] = [&R] (((35[&rate=5.518172700387522E-4]:5.238711571465E-1,((37[&rate=5.518172700387522E-4]:1.096024497098E-1,31[&rate=5.518172700387522E-4]:1.096024497098E-1)[&rate=5.518172700387522E-4]:1.325451478988E-1,32[&rate=5.518172700387522E-4]:3.268470511607E-1)[&rate=5.518172700387522E-4]:2.079530677345E-1)[&rate=5.518172700387522E-4]:3.201877623723E-1,((62[&rate=5.518172700387522E-4]:6.878229856024E-1,30[&rate=5.518172700387522E-4]:6.304459364221E-1)[&rate=5.518172700387522E-4]:4.775844625228E-2,((14[&rate=5.518172700387522E-4]:2.590828676118E0,(2[&rate=5.518172700387522E-4]:7.694949218892E-1,((20[&rate=5.518172700387522E-4]:4.381973968163E-1,25[&rate=5.518172700387522E-4]:4.546357529806E-1)[&rate=5.518172700387522E-4]:3.007160445699E-1,((24[&rate=5.518172700387522E-4]:4.835294749884E-1,(6[&rate=5.518172700387522E-4]:1.162677091891E-1,7[&rate=5.518172700387522E-4]:1.162677091891E-1)[&rate=5.518172700387522E-4]:2.604124507307E-1)[&rate=5.518172700387522E-4]:2.29570048524E-1,28[&rate=5.518172700387522E-4]:7.569351399508E-1)[&rate=5.518172700387522E-4]:3.677282198338E-2)[&rate=5.518172700387522E-4]:2.031842202291E-1)[&rate=5.518172700387522E-4]:1.692566630941E0)[&rate=5.518172700387522E-4]:1.416003881248E-1,(29[&rate=5.518172700387522E-4]:6.269978652558E-1,(61[&rate=5.518172700387522E-4]:6.200333782165E-1,((((((57[&rate=5.518172700387522E-4]:4.940353489214E-1,((56[&rate=5.518172700387522E-4]:1.863797218002E-1,60[&rate=5.518172700387522E-4]:1.891194478278E-1)[&rate=5.518172700387522E-4]:2.068340010366E-1,59[&rate=5.518172700387522E-4]:3.904739968095E-1)[&rate=5.518172700387522E-4]:9.808190005692E-2)[&rate=5.518172700387522E-4]:7.967045976401E-1,((((((45[&rate=5.518172700387522E-4]:6.27176746032E-1,(50[&rate=5.518172700387522E-4]:1.951174595735E-1,48[&rate=5.518172700387522E-4]:2.773092403954E-1)[&rate=5.518172700387522E-4]:3.52607231664E-1)[&rate=5.518172700387522E-4]:2.805115868275E-2,(43[&rate=5.518172700387522E-4]:6.200638557085E-1,44[&rate=5.518172700387522E-4]:6.173241296812E-1)[&rate=5.518172700387522E-4]:1.598596681454E-2)[&rate=5.518172700387522E-4]:1.580761745465E-1,(51[&rate=5.518172700387522E-4]:5.339584921764E-1,(11[&rate=5.518172700387522E-4]:2.743376057234E-1,17[&rate=5.518172700387522E-4]:3.126937701071E-1)[&rate=5.518172700387522E-4]:3.418126672749E-1)[&rate=5.518172700387522E-4]:1.998935322904E-1)[&rate=5.518172700387522E-4]:1.812570652408E-2,((63[&rate=5.518172700387522E-4]:3.677832446664E-1,58[&rate=5.518172700387522E-4]:3.65043518639E-1)[&rate=5.518172700387522E-4]:3.564388043865E-1,((47[&rate=5.518172700387522E-4]:3.921326460021E-1,42[&rate=5.518172700387522E-4]:3.756942898377E-1)[&rate=5.518172700387522E-4]:8.85796403743E-2,(40[&rate=5.518172700387522E-4]:3.610950389427E-1,54[&rate=5.518172700387522E-4]:5.528758608605E-1)[&rate=5.518172700387522E-4]:1.031788912692E-1)[&rate=5.518172700387522E-4]:2.818659270599E-1)[&rate=5.518172700387522E-4]:6.611184632171E-2)[&rate=5.518172700387522E-4]:3.637930264895E-3,52[&rate=5.518172700387522E-4]:7.556156612557E-1)[&rate=5.518172700387522E-4]:1.082630257345E-1,((53[&rate=5.518172700387522E-4]:7.984080928713E-1,(49[&rate=5.518172700387522E-4]:7.696650036588E-1,((4[&rate=5.518172700387522E-4]:1.13363907216E-1,27[&rate=5.518172700387522E-4]:2.85966646942E-1)[&rate=5.518172700387522E-4]:5.522765792903E-1,8[&rate=5.518172700387522E-4]:7.149555549995E-1)[&rate=5.518172700387522E-4]:4.649027057725E-2)[&rate=5.518172700387522E-4]:2.600336318492E-2)[&rate=5.518172700387522E-4]:1.247539564409E-2,((15[&rate=5.518172700387522E-4]:4.067959724962E-1,12[&rate=5.518172700387522E-4]:3.684398081125E-1)[&rate=5.518172700387522E-4]:4.236160241756E-1,(41[&rate=5.518172700387522E-4]:5.018127062713E-1,46[&rate=5.518172700387522E-4]:5.237305144904E-1)[&rate=5.518172700387522E-4]:2.62845865743E-1)[&rate=5.518172700387522E-4]:1.608793019966E-2)[&rate=5.518172700387522E-4]:1.379267053243E-1)[&rate=5.518172700387522E-4]:1.720667390232E-1)[&rate=5.518172700387522E-4]:1.021426026544E-1,(39[&rate=5.518172700387522E-4]:3.997755509471E-2,((((23[&rate=5.518172700387522E-4]:3.853259052782E-1,18[&rate=5.518172700387522E-4]:3.661478230865E-1)[&rate=5.518172700387522E-4]:4.209495333735E-1,21[&rate=5.518172700387522E-4]:7.95316534542E-1)[&rate=5.518172700387522E-4]:4.922206297781E-2,(55[&rate=5.518172700387522E-4]:6.143083735253E-1,10[&rate=5.518172700387522E-4]:6.33486455717E-1)[&rate=5.518172700387522E-4]:1.261206349535E-1)[&rate=5.518172700387522E-4]:2.483977850369E-1,(22[&rate=5.518172700387522E-4]:9.950429167123E-1,(1[&rate=5.518172700387522E-4]:7.574218847045E-2,(19[&rate=5.518172700387522E-4]:7.058080165554E-1,26[&rate=5.518172700387522E-4]:7.304655508018E-1)[&rate=5.518172700387522E-4]:1.315780075316E-1)[&rate=5.518172700387522E-4]:1.384788104337E-1)[&rate=5.518172700387522E-4]:1.088523699541E-1)[&rate=5.518172700387522E-4]:9.772610404468E-2)[&rate=5.518172700387522E-4]:1.063296516554E-1)[&rate=5.518172700387522E-4]:1.735275762158E-1,(((13[&rate=5.518172700387522E-4]:6.676336012228E-1,9[&rate=5.518172700387522E-4]:6.292774368393E-1)[&rate=5.518172700387522E-4]:1.620167258451E-1,(16[&rate=5.518172700387522E-4]:7.323656429491E-1,5[&rate=5.518172700387522E-4]:6.69351944319E-1)[&rate=5.518172700387522E-4]:1.05503862201E-1)[&rate=5.518172700387522E-4]:5.754665681307E-1,3[&rate=5.518172700387522E-4]:1.29826758013E0)[&rate=5.518172700387522E-4]:1.882747680825E-2)[&rate=5.518172700387522E-4]:5.073335339522E-1,38[&rate=5.518172700387522E-4]:8.216888648631E-1)[&rate=5.518172700387522E-4]:5.369206948454E-1,34[&rate=5.518172700387522E-4]:3.144071493485E-1)[&rate=5.518172700387522E-4]:1.143693982669E-1)[&rate=5.518172700387522E-4]:1.271830662742E-1)[&rate=5.518172700387522E-4]:1.993827286999E-2)[&rate=5.518172700387522E-4]:3.126824454864E-2)[&rate=5.518172700387522E-4]:3.743923629807E-2)[&rate=5.518172700387522E-4]:1.948879006106E-3,(36[&rate=5.518172700387522E-4]:7.574924607165E-1,33[&rate=5.518172700387522E-4]:7.219733350337E-1)[&rate=5.518172700387522E-4]:1.103732613056E-1);
tree STATE_2280000 [&joint=-18000.31354995231,lnP=-18000.31354995231] = [&R] (30[&rate=5.300479507870453E-4]:7.47992687105E-1,((((62[&rate=5.300479507870453E-4]:6.693977597667E-1,(((((((55[&rate=5.300479507870453E-4]:7.527564659622E-1,10[&rate=5.300479507870453E-4]:7.719345481539E-1)[&rate=5.300479507870453E-4]:4.056417745029E-2,((23[&rate=5.300479507870453E-4]:6.943708630755E-1,18[&rate=5.300479507870453E-4]:6.751927808837E-1)[&rate=5.300479507870453E-4]:6.719119406537E-2,21[&rate=5.300479507870453E-4]:7.506031530312E-1)[&rate=5.300479507870453E-4]:1.468270794222E-1)[&rate=5.300479507870453E-4]:2.79004965424E-1,39[&rate=5.300479507870453E-4]:2.575026637064E-2)[&rate=5.300479507870453E-4]:7.746498058508E-3,(22[&rate=5.300479507870453E-4]:1.005089999393E0,(1[&rate=5.300479507870453E-4]:1.862851645719E-1,(19[&rate=5.300479507870453E-4]:8.609339416403E-1,26[&rate=5.300479507870453E-4]:8.855914758867E-1)[&rate=5.300479507870453E-4]:8.699505854806E-2)[&rate=5.300479507870453E-4]:3.798291701272E-2)[&rate=5.300479507870453E-4]:1.900506006527E-1)[&rate=5.300479507870453E-4]:4.248538436575E-2,((((((44[&rate=5.300479507870453E-4]:5.467337811597E-1,(43[&rate=5.300479507870453E-4]:3.717881463247E-1,((50[&rate=5.300479507870453E-4]:2.577619266607E-1,48[&rate=5.300479507870453E-4]:3.399537074826E-1)[&rate=5.300479507870453E-4]:2.537611594283E-2,45[&rate=5.300479507870453E-4]:3.625900973981E-1)[&rate=5.300479507870453E-4]:2.837613111841E-2)[&rate=5.300479507870453E-4]:1.776853608623E-1)[&rate=5.300479507870453E-4]:1.999618533356E-1,(51[&rate=5.300479507870453E-4]:5.293675124574E-1,(11[&rate=5.300479507870453E-4]:4.228693297825E-1,17[&rate=5.300479507870453E-4]:4.612254941662E-1)[&rate=5.300479507870453E-4]:1.886899634968E-1)[&rate=5.300479507870453E-4]:1.597938754624E-1)[&rate=5.300479507870453E-4]:7.001272240604E-2,((63[&rate=5.300479507870453E-4]:3.604985547571E-1,58[&rate=5.300479507870453E-4]:3.577588287297E-1)[&rate=5.300479507870453E-4]:3.987884244148E-1,52[&rate=5.300479507870453E-4]:7.209308147882E-1)[&rate=5.300479507870453E-4]:3.824329553773E-2)[&rate=5.300479507870453E-4]:9.683470821674E-2,((42[&rate=5.300479507870453E-4]:1.534020580022E-1,40[&rate=5.300479507870453E-4]:1.534020580022E-1)[&rate=5.300479507870453E-4]:1.912604896356E-1,(54[&rate=5.300479507870453E-4]:4.593768416882E-1,47[&rate=5.300479507870453E-4]:2.840343759349E-1)[&rate=5.300479507870453E-4]:7.706652786738E-2)[&rate=5.300479507870453E-4]:5.716202435076E-1)[&rate=5.300479507870453E-4]:1.144635989165E-1,(((15[&rate=5.300479507870453E-4]:3.794403876976E-1,12[&rate=5.300479507870453E-4]:3.410842233139E-1)[&rate=5.300479507870453E-4]:4.584099838013E-1,(53[&rate=5.300479507870453E-4]:7.90607465054E-1,(8[&rate=5.300479507870453E-4]:7.619682967965E-1,(4[&rate=5.300479507870453E-4]:2.989380542247E-1,27[&rate=5.300479507870453E-4]:4.715407939507E-1)[&rate=5.300479507870453E-4]:4.137151740786E-1)[&rate=5.300479507870453E-4]:1.76802641479E-2)[&rate=5.300479507870453E-4]:1.162646808877E-2)[&rate=5.300479507870453E-4]:8.06139773875E-2,(49[&rate=5.300479507870453E-4]:8.388396341485E-1,(46[&rate=5.300479507870453E-4]:6.822644368799E-1,41[&rate=5.300479507870453E-4]:6.603466286608E-1)[&rate=5.300479507870453E-4]:1.51095745214E-1)[&rate=5.300479507870453E-4]:4.126855035415E-2)[&rate=5.300479507870453E-4]:1.725560137784E-1)[&rate=5.300479507870453E-4]:8.18543539277E-2,(57[&rate=5.300479507870453E-4]:4.395866355054E-1,(59[&rate=5.300479507870453E-4]:1.64514902471E-1,(56[&rate=5.300479507870453E-4]:5.981668853662E-2,60[&rate=5.300479507870453E-4]:6.255641456421E-2)[&rate=5.300479507870453E-4]:1.074379399617E-1)[&rate=5.300479507870453E-4]:2.695922809795E-1)[&rate=5.300479507870453E-4]:8.675346564296E-1)[&rate=5.300479507870453E-4]:1.543619932572E-2)[&rate=5.300479507870453E-4]:2.986732367522E-1,(((5[&rate=5.300479507870453E-4]:4.727714917045E-1,16[&rate=5.300479507870453E-4]:5.357851903346E-1)[&rate=5.300479507870453E-4]:2.683797554427E-2,(13[&rate=5.300479507870453E-4]:4.41760877528E-1,9[&rate=5.300479507870453E-4]:4.034047131446E-1)[&rate=5.300479507870453E-4]:1.126431102685E-1)[&rate=5.300479507870453E-4]:3.38443255876E-1,3[&rate=5.300479507870453E-4]:7.859979286043E-1)[&rate=5.300479507870453E-4]:5.859177309155E-1)[&rate=5.300479507870453E-4]:9.859335274456E-1,38[&rate=5.300479507870453E-4]:1.355109460938E0)[&rate=5.300479507870453E-4]:2.300754086423E-1)[&rate=5.300479507870453E-4]:7.531930155112E-2,(61[&rate=5.300479507870453E-4]:7.263211808155E-1,((((20[&rate=5.300479507870453E-4]:1.625136027067E-1,25[&rate=5.300479507870453E-4]:1.789519588711E-1)[&rate=5.300479507870453E-4]:7.343094683157E-1,(24[&rate=5.300479507870453E-4]:4.876281415659E-1,(6[&rate=5.300479507870453E-4]:2.540055727625E-1,7[&rate=5.300479507870453E-4]:2.540055727625E-1)[&rate=5.300479507870453E-4]:1.267732537349E-1)[&rate=5.300479507870453E-4]:4.201538335661E-1)[&rate=5.300479507870453E-4]:6.434277501734E-2,(28[&rate=5.300479507870453E-4]:8.705548664828E-1,2[&rate=5.300479507870453E-4]:6.431576062087E-1)[&rate=5.300479507870453E-4]:1.45405500105E-1)[&rate=5.300479507870453E-4]:1.763907802884E0,29[&rate=5.300479507870453E-4]:5.957451063681E-1)[&rate=5.300479507870453E-4]:1.035749521249E-2)[&rate=5.300479507870453E-4]:8.123741055691E-2)[&rate=5.300479507870453E-4]:7.345096580054E-3,(((36[&rate=5.300479507870453E-4]:7.286916004252E-1,33[&rate=5.300479507870453E-4]:6.931724747423E-1)[&rate=5.300479507870453E-4]:4.465469968011E-2,35[&rate=5.300479507870453E-4]:7.514883766081E-1)[&rate=5.300479507870453E-4]:5.126322563802E-2,((37[&rate=5.300479507870453E-4]:3.899941257777E-1,31[&rate=5.300479507870453E-4]:3.899941257777E-1)[&rate=5.300479507870453E-4]:1.531126731361E-1,32[&rate=5.300479507870453E-4]:6.278062524658E-1)[&rate=5.300479507870453E-4]:1.85874311529E-1)[&rate=5.300479507870453E-4]:2.034880701772E-2)[&rate=5.300479507870453E-4]:3.206212634375E-2,(14[&rate=5.300479507870453E-4]:2.713979348259E0,34[&rate=5.300479507870453E-4]:5.574481707755E-1)[&rate=5.300479507870453E-4]:9.826081291961E-2)[&rate=5.300479507870453E-4]:2.124545204373E-2);
tree STATE_2282000 [&joint=-18003.45835381786,lnP=-18003.45835381786] = [&R] (((((30[&rate=5.039157323841289E-4]:6.173763778504E-1,34[&rate=5.039157323841289E-4]:5.463381264842E-1)[&rate=5.039157323841289E-4]:3.678549835837E-2,14[&rate=5.039157323841289E-4]:2.739654802326E0)[&rate=5.039157323841289E-4]:4.449819918134E-2,((62[&rate=5.039157323841289E-4]:6.499961737376E-1,((((((51[&rate=5.039157323841289E-4]:7.353477420777E-1,((((50[&rate=5.039157323841289E-4]:1.893014884368E-1,48[&rate=5.039157323841289E-4]:2.714932692586E-1)[&rate=5.039157323841289E-4]:1.591825084749E-1,45[&rate=5.039157323841289E-4]:4.279360517062E-1)[&rate=5.039157323841289E-4]:1.260053421328E-1,(44[&rate=5.039157323841289E-4]:2.431576442672E-1,43[&rate=5.039157323841289E-4]:2.458973702945E-1)[&rate=5.039157323841289E-4]:2.888659413527E-1)[&rate=5.039157323841289E-4]:2.24161092197E-1,(11[&rate=5.039157323841289E-4]:6.130086909979E-1,17[&rate=5.039157323841289E-4]:6.513648553816E-1)[&rate=5.039157323841289E-4]:1.678335210655E-1)[&rate=5.039157323841289E-4]:3.66973108362E-2)[&rate=5.039157323841289E-4]:1.410376661678E-1,(((63[&rate=5.039157323841289E-4]:1.445436423358E-1,58[&rate=5.039157323841289E-4]:1.418039163084E-1)[&rate=5.039157323841289E-4]:4.581914581348E-1,52[&rate=5.039157323841289E-4]:5.643789360869E-1)[&rate=5.039157323841289E-4]:1.720814841352E-1,((54[&rate=5.039157323841289E-4]:4.109806060857E-1,40[&rate=5.039157323841289E-4]:2.191997841679E-1)[&rate=5.039157323841289E-4]:1.269948069807E-1,(47[&rate=5.039157323841289E-4]:2.711506031957E-1,42[&rate=5.039157323841289E-4]:2.547122470313E-1)[&rate=5.039157323841289E-4]:9.14823441173E-2)[&rate=5.039157323841289E-4]:4.505398016763E-1)[&rate=5.039157323841289E-4]:1.399249880233E-1)[&rate=5.039157323841289E-4]:2.23254550262E-1,(((53[&rate=5.039157323841289E-4]:7.241866658669E-1,41[&rate=5.039157323841289E-4]:6.940496795655E-1)[&rate=5.039157323841289E-4]:2.299186780791E-2,46[&rate=5.039157323841289E-4]:7.389593555925E-1)[&rate=5.039157323841289E-4]:1.365089874404E-1,(((4[&rate=5.039157323841289E-4]:2.759257458489E-1,27[&rate=5.039157323841289E-4]:4.485284855749E-1)[&rate=5.039157323841289E-4]:4.404757113564E-1,49[&rate=5.039157323841289E-4]:7.739357037804E-1)[&rate=5.039157323841289E-4]:5.701202705131E-2,(8[&rate=5.039157323841289E-4]:8.031495400471E-1,(15[&rate=5.039157323841289E-4]:4.537101735877E-1,12[&rate=5.039157323841289E-4]:4.15354009204E-1)[&rate=5.039157323841289E-4]:3.960147089252E-1)[&rate=5.039157323841289E-4]:1.957901270256E-2)[&rate=5.039157323841289E-4]:5.000006425592E-2)[&rate=5.039157323841289E-4]:3.008839442417E-1)[&rate=5.039157323841289E-4]:5.773725564086E-2,((57[&rate=5.039157323841289E-4]:4.985952855234E-1,((56[&rate=5.039157323841289E-4]:1.510327303911E-1,60[&rate=5.039157323841289E-4]:1.537724564187E-1)[&rate=5.039157323841289E-4]:2.028560789738E-1,59[&rate=5.039157323841289E-4]:3.511490833376E-1)[&rate=5.039157323841289E-4]:1.419667501309E-1)[&rate=5.039157323841289E-4]:8.949957641762E-1,((((55[&rate=5.039157323841289E-4]:4.873503472572E-1,10[&rate=5.039157323841289E-4]:5.065284294489E-1)[&rate=5.039157323841289E-4]:3.21074717512E-1,((23[&rate=5.039157323841289E-4]:3.255484845516E-1,18[&rate=5.039157323841289E-4]:3.063704023599E-1)[&rate=5.039157323841289E-4]:3.829257862466E-1,21[&rate=5.039157323841289E-4]:6.975153666885E-1)[&rate=5.039157323841289E-4]:2.150192871216E-1)[&rate=5.039157323841289E-4]:3.249963650386E-1,((22[&rate=5.039157323841289E-4]:8.864755919369E-1,(19[&rate=5.039157323841289E-4]:7.099798399672E-1,26[&rate=5.039157323841289E-4]:7.346373742136E-1)[&rate=5.039157323841289E-4]:1.57317669778E-1)[&rate=5.039157323841289E-4]:4.247752649871E-2,1[&rate=5.039157323841289E-4]:1.481312006274E-1)[&rate=5.039157323841289E-4]:3.195368045227E-1)[&rate=5.039157323841289E-4]:4.570470627419E-2,39[&rate=5.039157323841289E-4]:1.325507936162E-1)[&rate=5.039157323841289E-4]:1.446491361753E-2)[&rate=5.039157323841289E-4]:1.858068499688E-2)[&rate=5.039157323841289E-4]:2.532880401104E-1,(((16[&rate=5.039157323841289E-4]:7.976100540636E-1,(13[&rate=5.039157323841289E-4]:5.808349524834E-1,9[&rate=5.039157323841289E-4]:5.424787881E-1)[&rate=5.039157323841289E-4]:2.085559234978E-1)[&rate=5.039157323841289E-4]:2.171352918995E-2,5[&rate=5.039157323841289E-4]:7.563098846234E-1)[&rate=5.039157323841289E-4]:2.222805026959E-1,3[&rate=5.039157323841289E-4]:9.265355927988E-1)[&rate=5.039157323841289E-4]:4.896091135149E-1)[&rate=5.039157323841289E-4]:7.415322219376E-1,38[&rate=5.039157323841289E-4]:1.154937202224E0)[&rate=5.039157323841289E-4]:4.108460813273E-1)[&rate=5.039157323841289E-4]:1.366978426641E-2,((2[&rate=5.039157323841289E-4]:6.261717266068E-1,((24[&rate=5.039157323841289E-4]:7.012074534492E-1,(6[&rate=5.039157323841289E-4]:3.001560104942E-1,7[&rate=5.039157323841289E-4]:3.001560104942E-1)[&rate=5.039157323841289E-4]:2.942021278866E-1)[&rate=5.039157323841289E-4]:5.901743296837E-2,(28[&rate=5.039157323841289E-4]:6.958793469791E-1,(20[&rate=5.039157323841289E-4]:2.357091670873E-1,25[&rate=5.039157323841289E-4]:2.521475232516E-1)[&rate=5.039157323841289E-4]:4.053756593437E-1)[&rate=5.039157323841289E-4]:1.081811558769E-1)[&rate=5.039157323841289E-4]:4.950848402487E-2)[&rate=5.039157323841289E-4]:1.843335191693E0,29[&rate=5.039157323841289E-4]:5.127811154705E-1)[&rate=5.039157323841289E-4]:9.350779335322E-2)[&rate=5.039157323841289E-4]:9.237116656638E-2)[&rate=5.039157323841289E-4]:2.877545151719E-2,61[&rate=5.039157323841289E-4]:8.476541061422E-1)[&rate=5.039157323841289E-4]:6.531276362662E-2,((35[&rate=5.039157323841289E-4]:7.426583081172E-1,((37[&rate=5.039157323841289E-4]:4.940281693114E-1,31[&rate=5.039157323841289E-4]:4.940281693114E-1)[&rate=5.039157323841289E-4]:9.970217645344E-2,32[&rate=5.039157323841289E-4]:6.784297993169E-1)[&rate=5.039157323841289E-4]:7.515747054903E-2)[&rate=5.039157323841289E-4]:3.182927773073E-2,(36[&rate=5.039157323841289E-4]:7.196840797798E-1,33[&rate=5.039157323841289E-4]:6.841649540969E-1)[&rate=5.039157323841289E-4]:7.666142956544E-2)[&rate=5.039157323841289E-4]:1.466760052322E-1);
tree STATE_2284000 [&joint=-18000.34457999171,lnP=-18000.34457999171] = [&R] ((30[&rate=5.777128067995735E-4]:5.900335656265E-1,34[&rate=5.777128067995735E-4]:5.189953142604E-1)[&rate=5.777128067995735E-4]:1.686993147312E-1,(((14[&rate=5.777128067995735E-4]:2.672651432823E0,((36[&rate=5.777128067995735E-4]:5.880607526665E-1,33[&rate=5.777128067995735E-4]:5.525416269836E-1)[&rate=5.777128067995735E-4]:3.433266315254E-2,(35[&rate=5.777128067995735E-4]:5.446746310722E-1,((37[&rate=5.777128067995735E-4]:1.386814908088E-1,31[&rate=5.777128067995735E-4]:1.386814908088E-1)[&rate=5.777128067995735E-4]:1.152937354943E-1,32[&rate=5.777128067995735E-4]:3.386746798552E-1)[&rate=5.777128067995735E-4]:2.169289129657E-1)[&rate=5.777128067995735E-4]:5.586086124959E-2)[&rate=5.777128067995735E-4]:1.150383149305E-1)[&rate=5.777128067995735E-4]:6.604836953689E-3,(62[&rate=5.777128067995735E-4]:6.488068604431E-1,((29[&rate=5.777128067995735E-4]:4.159237954333E-1,(2[&rate=5.777128067995735E-4]:7.792769700699E-1,(28[&rate=5.777128067995735E-4]:8.021064370791E-1,((20[&rate=5.777128067995735E-4]:4.020581322169E-1,25[&rate=5.777128067995735E-4]:4.184964883813E-1)[&rate=5.777128067995735E-4]:3.181532470967E-1,(24[&rate=5.777128067995735E-4]:5.164146824449E-1,(6[&rate=5.777128067995735E-4]:2.570316339581E-1,7[&rate=5.777128067995735E-4]:2.570316339581E-1)[&rate=5.777128067995735E-4]:1.525337334182E-1)[&rate=5.777128067995735E-4]:2.147556009784E-1)[&rate=5.777128067995735E-4]:2.710053721742E-2)[&rate=5.777128067995735E-4]:2.045677932648E-1)[&rate=5.777128067995735E-4]:1.593372628193E0)[&rate=5.777128067995735E-4]:1.45500821872E-1,((((((((11[&rate=5.777128067995735E-4]:2.89805880649E-1,17[&rate=5.777128067995735E-4]:3.281620450327E-1)[&rate=5.777128067995735E-4]:4.009392838816E-1,((((50[&rate=5.777128067995735E-4]:1.52556690768E-1,48[&rate=5.777128067995735E-4]:2.347484715898E-1)[&rate=5.777128067995735E-4]:1.431944378593E-1,(43[&rate=5.777128067995735E-4]:2.958510939352E-1,45[&rate=5.777128067995735E-4]:3.150291761269E-1)[&rate=5.777128067995735E-4]:6.017400729486E-2)[&rate=5.777128067995735E-4]:7.563787358227E-2,44[&rate=5.777128067995735E-4]:4.28923248785E-1)[&rate=5.777128067995735E-4]:2.135108717882E-1,51[&rate=5.777128067995735E-4]:5.848998739977E-1)[&rate=5.777128067995735E-4]:2.3653509711E-2)[&rate=5.777128067995735E-4]:5.930421807935E-2,(((((40[&rate=5.777128067995735E-4]:3.29249738591E-1,42[&rate=5.777128067995735E-4]:3.29249738591E-1)[&rate=5.777128067995735E-4]:7.743173444124E-2,54[&rate=5.777128067995735E-4]:5.9846229495E-1)[&rate=5.777128067995735E-4]:1.292360547056E-2,47[&rate=5.777128067995735E-4]:4.360434346672E-1)[&rate=5.777128067995735E-4]:6.400371686154E-2,52[&rate=5.777128067995735E-4]:4.233348227616E-1)[&rate=5.777128067995735E-4]:1.330491763066E-1,(63[&rate=5.777128067995735E-4]:2.732213513266E-1,58[&rate=5.777128067995735E-4]:2.704816252992E-1)[&rate=5.777128067995735E-4]:3.215188121253E-1)[&rate=5.777128067995735E-4]:1.114736027198E-1)[&rate=5.777128067995735E-4]:6.48730222191E-2,((((4[&rate=5.777128067995735E-4]:1.972562134877E-1,27[&rate=5.777128067995735E-4]:3.698589532137E-1)[&rate=5.777128067995735E-4]:2.61929211314E-1,49[&rate=5.777128067995735E-4]:5.167196713769E-1)[&rate=5.777128067995735E-4]:1.778535528953E-1,8[&rate=5.777128067995735E-4]:6.863540461902E-1)[&rate=5.777128067995735E-4]:6.706733383104E-2,(((46[&rate=5.777128067995735E-4]:2.775101813695E-1,41[&rate=5.777128067995735E-4]:2.555923731504E-1)[&rate=5.777128067995735E-4]:5.70666602426E-2,53[&rate=5.777128067995735E-4]:3.427960196944E-1)[&rate=5.777128067995735E-4]:3.896816296763E-1,(15[&rate=5.777128067995735E-4]:4.421208764336E-1,12[&rate=5.777128067995735E-4]:4.037647120499E-1)[&rate=5.777128067995735E-4]:3.259732112932E-1)[&rate=5.777128067995735E-4]:3.190263476021E-2)[&rate=5.777128067995735E-4]:5.328184672574E-2)[&rate=5.777128067995735E-4]:3.613362671504E-1,((39[&rate=5.777128067995735E-4]:1.683177986145E-2,((55[&rate=5.777128067995735E-4]:4.246721844826E-1,10[&rate=5.777128067995735E-4]:4.438502666743E-1)[&rate=5.777128067995735E-4]:3.451331487877E-1,((23[&rate=5.777128067995735E-4]:4.29487368244E-1,18[&rate=5.777128067995735E-4]:4.103092860522E-1)[&rate=5.777128067995735E-4]:1.823780500279E-1,21[&rate=5.777128067995735E-4]:6.009065141622E-1)[&rate=5.777128067995735E-4]:2.730084081491E-1)[&rate=5.777128067995735E-4]:2.936017890569E-1)[&rate=5.777128067995735E-4]:9.62030207268E-3,((1[&rate=5.777128067995735E-4]:8.995771495347E-2,(19[&rate=5.777128067995735E-4]:5.23274587923E-1,26[&rate=5.777128067995735E-4]:5.479321221694E-1)[&rate=5.777128067995735E-4]:3.28326962647E-1)[&rate=5.777128067995735E-4]:1.070337206545E-1,22[&rate=5.777128067995735E-4]:9.778133534162E-1)[&rate=5.777128067995735E-4]:2.102825641343E-1)[&rate=5.777128067995735E-4]:7.583398730574E-2)[&rate=5.777128067995735E-4]:5.448487042099E-2,(57[&rate=5.777128067995735E-4]:5.130539290557E-1,((60[&rate=5.777128067995735E-4]:3.226301666899E-1,56[&rate=5.777128067995735E-4]:3.198904406623E-1)[&rate=5.777128067995735E-4]:3.272810300226E-2,59[&rate=5.777128067995735E-4]:3.498788176372E-1)[&rate=5.777128067995735E-4]:1.576956593635E-1)[&rate=5.777128067995735E-4]:8.90292353071E-1)[&rate=5.777128067995735E-4]:1.375004769729E-1,((16[&rate=5.777128067995735E-4]:4.694480388228E-1,3[&rate=5.777128067995735E-4]:3.543795456722E-1)[&rate=5.777128067995735E-4]:1.910142223099E-1,(5[&rate=5.777128067995735E-4]:5.494684676359E-1,(13[&rate=5.777128067995735E-4]:2.853707597433E-1,9[&rate=5.777128067995735E-4]:2.470145953598E-1)[&rate=5.777128067995735E-4]:3.188922284405E-1)[&rate=5.777128067995735E-4]:4.798009486667E-2)[&rate=5.777128067995735E-4]:7.461379226243E-1)[&rate=5.777128067995735E-4]:1.139283541411E0,38[&rate=5.777128067995735E-4]:1.42807550599E0)[&rate=5.777128067995735E-4]:1.065132703088E-1)[&rate=5.777128067995735E-4]:3.000519395748E-2)[&rate=5.777128067995735E-4]:2.333532396905E-3)[&rate=5.777128067995735E-4]:1.25406463935E-1,61[&rate=5.777128067995735E-4]:8.393883868297E-1)[&rate=5.777128067995735E-4]:3.956307276303E-2);
tree STATE_2286000 [&joint=-18005.119334398772,lnP=-18005.119334398772] = [&R] (61[&rate=5.650803846357377E-4]:6.990997941599E-1,((((2[&rate=5.650803846357377E-4]:7.262818141668E-1,(((24[&rate=5.650803846357377E-4]:6.971225720427E-1,(6[&rate=5.650803846357377E-4]:9.614242014619E-2,7[&rate=5.650803846357377E-4]:9.614242014619E-2)[&rate=5.650803846357377E-4]:4.94130836828E-1)[&rate=5.650803846357377E-4]:6.845030488778E-2,28[&rate=5.650803846357377E-4]:8.094084933689E-1)[&rate=5.650803846357377E-4]:2.26933351721E-2,(20[&rate=5.650803846357377E-4]:3.414586533359E-1,25[&rate=5.650803846357377E-4]:3.578970095002E-1)[&rate=5.650803846357377E-4]:4.358486546571E-1)[&rate=5.650803846357377E-4]:1.215772458998E-1)[&rate=5.650803846357377E-4]:1.687620240676E0,29[&rate=5.650803846357377E-4]:4.571762520131E-1)[&rate=5.650803846357377E-4]:8.685225711453E-2,30[&rate=5.650803846357377E-4]:5.440285091276E-1)[&rate=5.650803846357377E-4]:1.547773747992E-2,(((34[&rate=5.650803846357377E-4]:4.358816380222E-1,(36[&rate=5.650803846357377E-4]:5.951614270549E-1,33[&rate=5.650803846357377E-4]:5.596423013721E-1)[&rate=5.650803846357377E-4]:6.203168637699E-2)[&rate=5.650803846357377E-4]:3.257338604548E-3,(35[&rate=5.650803846357377E-4]:5.588787015864E-1,((37[&rate=5.650803846357377E-4]:1.29469327344E-1,31[&rate=5.650803846357377E-4]:1.29469327344E-1)[&rate=5.650803846357377E-4]:1.061004379607E-1,32[&rate=5.650803846357377E-4]:3.202692188567E-1)[&rate=5.650803846357377E-4]:2.495384444785E-1)[&rate=5.650803846357377E-4]:7.971382695282E-2)[&rate=5.650803846357377E-4]:1.752164774474E-2,((62[&rate=5.650803846357377E-4]:5.508397965393E-1,14[&rate=5.650803846357377E-4]:2.578955673476E0)[&rate=5.650803846357377E-4]:1.544950759727E-2,((((((((11[&rate=5.650803846357377E-4]:3.449039561296E-1,17[&rate=5.650803846357377E-4]:3.832601205132E-1)[&rate=5.650803846357377E-4]:4.535120188394E-1,(51[&rate=5.650803846357377E-4]:5.36753098344E-1,(((45[&rate=5.650803846357377E-4]:3.720281300951E-1,43[&rate=5.650803846357377E-4]:3.528500479034E-1)[&rate=5.650803846357377E-4]:4.307866931855E-3,(50[&rate=5.650803846357377E-4]:2.308941925909E-1,48[&rate=5.650803846357377E-4]:3.130859734128E-1)[&rate=5.650803846357377E-4]:6.598974964158E-2)[&rate=5.650803846357377E-4]:9.837511861903E-2,44[&rate=5.650803846357377E-4]:4.527933074269E-1)[&rate=5.650803846357377E-4]:1.414940374924E-1)[&rate=5.650803846357377E-4]:1.794710958031E-1)[&rate=5.650803846357377E-4]:1.008351984597E-1,((42[&rate=5.650803846357377E-4]:4.014032421328E-1,((40[&rate=5.650803846357377E-4]:1.902958129217E-1,54[&rate=5.650803846357377E-4]:3.820766348395E-1)[&rate=5.650803846357377E-4]:1.371126166445E-1,47[&rate=5.650803846357377E-4]:3.438467857306E-1)[&rate=5.650803846357377E-4]:7.399481256657E-2)[&rate=5.650803846357377E-4]:2.160924908615E-1,((63[&rate=5.650803846357377E-4]:2.310206887717E-1,58[&rate=5.650803846357377E-4]:2.282809627443E-1)[&rate=5.650803846357377E-4]:3.483445964679E-1,52[&rate=5.650803846357377E-4]:5.410091208559E-1)[&rate=5.650803846357377E-4]:1.62126395356E-2)[&rate=5.650803846357377E-4]:2.598376322153E-1)[&rate=5.650803846357377E-4]:2.585830881614E-1,(49[&rate=5.650803846357377E-4]:7.911298231099E-1,(((4[&rate=5.650803846357377E-4]:7.80610473241E-2,27[&rate=5.650803846357377E-4]:2.506637870501E-1)[&rate=5.650803846357377E-4]:5.440445503572E-1,8[&rate=5.650803846357377E-4]:6.714206661744E-1)[&rate=5.650803846357377E-4]:1.104641165325E-1,(((53[&rate=5.650803846357377E-4]:5.996318250228E-1,41[&rate=5.650803846357377E-4]:5.694948387214E-1)[&rate=5.650803846357377E-4]:9.909064117921E-2,46[&rate=5.650803846357377E-4]:6.905032881197E-1)[&rate=5.650803846357377E-4]:8.735497978335E-2,(15[&rate=5.650803846357377E-4]:5.982001201523E-1,12[&rate=5.650803846357377E-4]:5.598439557686E-1)[&rate=5.650803846357377E-4]:2.234937641892E-1)[&rate=5.650803846357377E-4]:6.766240831179E-3)[&rate=5.650803846357377E-4]:1.025862320983E-3)[&rate=5.650803846357377E-4]:3.667044384801E-1)[&rate=5.650803846357377E-4]:7.361238063007E-2,(57[&rate=5.650803846357377E-4]:4.195718521493E-1,((60[&rate=5.650803846357377E-4]:2.980105070195E-1,56[&rate=5.650803846357377E-4]:2.952707809919E-1)[&rate=5.650803846357377E-4]:1.103962281077E-2,59[&rate=5.650803846357377E-4]:3.035706777754E-1)[&rate=5.650803846357377E-4]:1.10521722319E-1)[&rate=5.650803846357377E-4]:9.844775297971E-1)[&rate=5.650803846357377E-4]:1.904913254075E-2,((((55[&rate=5.650803846357377E-4]:6.236568456525E-1,10[&rate=5.650803846357377E-4]:6.428349278442E-1)[&rate=5.650803846357377E-4]:1.731618887671E-1,((23[&rate=5.650803846357377E-4]:5.077234758317E-1,18[&rate=5.650803846357377E-4]:4.8854539364E-1)[&rate=5.650803846357377E-4]:1.365271516716E-1,21[&rate=5.650803846357377E-4]:6.332917233936E-1)[&rate=5.650803846357377E-4]:2.676366000669E-1)[&rate=5.650803846357377E-4]:2.545492390124E-1,((1[&rate=5.650803846357377E-4]:1.900341339937E-1,(19[&rate=5.650803846357377E-4]:8.566908875662E-1,26[&rate=5.650803846357377E-4]:8.813484218126E-1)[&rate=5.650803846357377E-4]:9.498708204397E-2)[&rate=5.650803846357377E-4]:1.063395328825E-2,22[&rate=5.650803846357377E-4]:9.814900050902E-1)[&rate=5.650803846357377E-4]:1.849464614924E-1)[&rate=5.650803846357377E-4]:6.217247974773E-2,39[&rate=5.650803846357377E-4]:6.696511071392E-2)[&rate=5.650803846357377E-4]:1.095580613074E-1)[&rate=5.650803846357377E-4]:2.369223656477E-1,(((13[&rate=5.650803846357377E-4]:3.566982140346E-1,9[&rate=5.650803846357377E-4]:3.183420496511E-1)[&rate=5.650803846357377E-4]:2.837622277245E-1,(16[&rate=5.650803846357377E-4]:3.332169651014E-1,3[&rate=5.650803846357377E-4]:2.181484719508E-1)[&rate=5.650803846357377E-4]:3.1546265474E-1)[&rate=5.650803846357377E-4]:2.131718003173E-2,5[&rate=5.650803846357377E-4]:6.06983101243E-1)[&rate=5.650803846357377E-4]:8.557775049191E-1)[&rate=5.650803846357377E-4]:8.114482298054E-1,38[&rate=5.650803846357377E-4]:1.219414315419E0)[&rate=5.650803846357377E-4]:2.626620985306E-1)[&rate=5.650803846357377E-4]:1.878662078143E-2)[&rate=5.650803846357377E-4]:3.180737086986E-2)[&rate=5.650803846357377E-4]:1.937496831746E-2);
tree STATE_2288000 [&joint=-18020.938654206875,lnP=-18020.938654206875] = [&R] (30[&rate=6.420617060328439E-4]:5.768567113202E-1,(((((37[&rate=6.420617060328439E-4]:1.663713157453E-1,31[&rate=6.420617060328439E-4]:1.663713157453E-1)[&rate=6.420617060328439E-4]:2.238236589539E-1,32[&rate=6.420617060328439E-4]:4.748944282513E-1)[&rate=6.420617060328439E-4]:1.461532588654E-1,((34[&rate=6.420617060328439E-4]:3.300196413797E-1,35[&rate=6.420617060328439E-4]:5.294731932922E-1)[&rate=6.420617060328439E-4]:7.604305584275E-2,(36[&rate=6.420617060328439E-4]:5.432029438296E-1,33[&rate=6.420617060328439E-4]:5.076838181468E-1)[&rate=6.420617060328439E-4]:8.417122880253E-2)[&rate=6.420617060328439E-4]:4.60247623302E-3)[&rate=6.420617060328439E-4]:4.055764381575E-2,((29[&rate=6.420617060328439E-4]:3.539415990264E-1,(((20[&rate=6.420617060328439E-4]:4.817481748997E-1,25[&rate=6.420617060328439E-4]:4.981865310641E-1)[&rate=6.420617060328439E-4]:2.457091775254E-1,((24[&rate=6.420617060328439E-4]:7.104795871175E-1,(6[&rate=6.420617060328439E-4]:2.205534830965E-1,7[&rate=6.420617060328439E-4]:2.205534830965E-1)[&rate=6.420617060328439E-4]:3.830767889524E-1)[&rate=6.420617060328439E-4]:2.712870104998E-2,28[&rate=6.420617060328439E-4]:7.814439046059E-1)[&rate=6.420617060328439E-4]:8.079683672951E-4)[&rate=6.420617060328439E-4]:4.333099976969E-1,2[&rate=6.420617060328439E-4]:9.88164610396E-1)[&rate=6.420617060328439E-4]:1.32250279146E0)[&rate=6.420617060328439E-4]:9.665262311078E-3,61[&rate=6.420617060328439E-4]:4.838254405724E-1)[&rate=6.420617060328439E-4]:1.586542072999E-1)[&rate=6.420617060328439E-4]:3.320866015502E-4,((62[&rate=6.420617060328439E-4]:5.364427170691E-1,14[&rate=6.420617060328439E-4]:2.564558594006E0)[&rate=6.420617060328439E-4]:2.994245478864E-2,(((((((((44[&rate=6.420617060328439E-4]:3.358679109877E-1,43[&rate=6.420617060328439E-4]:3.386076370151E-1)[&rate=6.420617060328439E-4]:2.548445213824E-1,(45[&rate=6.420617060328439E-4]:4.111136540783E-1,(50[&rate=6.420617060328439E-4]:1.012843285218E-1,48[&rate=6.420617060328439E-4]:1.834761093436E-1)[&rate=6.420617060328439E-4]:2.303772707621E-1)[&rate=6.420617060328439E-4]:2.015165865108E-1)[&rate=6.420617060328439E-4]:8.318030826051E-2,(51[&rate=6.420617060328439E-4]:5.837767490206E-1,(11[&rate=6.420617060328439E-4]:5.605025818043E-1,17[&rate=6.420617060328439E-4]:5.98858746188E-1)[&rate=6.420617060328439E-4]:1.054659480382E-1)[&rate=6.420617060328439E-4]:3.258174503455E-2)[&rate=6.420617060328439E-4]:1.921259404707E-1,(52[&rate=6.420617060328439E-4]:5.680220541573E-1,((((47[&rate=6.420617060328439E-4]:1.907285128881E-1,40[&rate=6.420617060328439E-4]:1.742901567237E-1)[&rate=6.420617060328439E-4]:3.693273192936E-2,54[&rate=6.420617060328439E-4]:4.030037105708E-1)[&rate=6.420617060328439E-4]:8.768494401132E-2,42[&rate=6.420617060328439E-4]:2.989078326644E-1)[&rate=6.420617060328439E-4]:2.930401740499E-1,(63[&rate=6.420617060328439E-4]:2.276435561737E-1,58[&rate=6.420617060328439E-4]:2.249038301463E-1)[&rate=6.420617060328439E-4]:3.423866423215E-1)[&rate=6.420617060328439E-4]:3.634802004577E-2)[&rate=6.420617060328439E-4]:2.404623803686E-1)[&rate=6.420617060328439E-4]:5.786995152749E-2,((53[&rate=6.420617060328439E-4]:6.636688050687E-1,(8[&rate=6.420617060328439E-4]:6.227932580897E-1,((15[&rate=6.420617060328439E-4]:2.424446199338E-1,12[&rate=6.420617060328439E-4]:2.040884555502E-1)[&rate=6.420617060328439E-4]:4.073713478763E-1,(4[&rate=6.420617060328439E-4]:1.461423042256E-1,27[&rate=6.420617060328439E-4]:3.187450439516E-1)[&rate=6.420617060328439E-4]:4.077832526257E-1)[&rate=6.420617060328439E-4]:1.955263274534E-2)[&rate=6.420617060328439E-4]:2.991664286932E-2)[&rate=6.420617060328439E-4]:1.616400994859E-1,(49[&rate=6.420617060328439E-4]:6.271261955927E-1,(41[&rate=6.420617060328439E-4]:4.102762525003E-1,46[&rate=6.420617060328439E-4]:4.321940607193E-1)[&rate=6.420617060328439E-4]:1.894526828186E-1)[&rate=6.420617060328439E-4]:1.954429829343E-1)[&rate=6.420617060328439E-4]:1.259769883482E-1)[&rate=6.420617060328439E-4]:3.313429386155E-1,((((55[&rate=6.420617060328439E-4]:4.656073696861E-1,10[&rate=6.420617060328439E-4]:4.847854518778E-1)[&rate=6.420617060328439E-4]:1.534945911145E-1,((23[&rate=6.420617060328439E-4]:2.808807943321E-1,18[&rate=6.420617060328439E-4]:2.617027121404E-1)[&rate=6.420617060328439E-4]:4.010708933534E-1,21[&rate=6.420617060328439E-4]:6.709927835759E-1)[&rate=6.420617060328439E-4]:5.22187662657E-2)[&rate=6.420617060328439E-4]:4.325488078879E-1,39[&rate=6.420617060328439E-4]:5.075426222793E-3)[&rate=6.420617060328439E-4]:1.443344365135E-1,((1[&rate=6.420617060328439E-4]:1.06846612436E-1,(26[&rate=6.420617060328439E-4]:7.163472249687E-1,19[&rate=6.420617060328439E-4]:6.916896907223E-1)[&rate=6.420617060328439E-4]:1.768007573302E-1)[&rate=6.420617060328439E-4]:2.71852867058E-1,22[&rate=6.420617060328439E-4]:1.159521397302E0)[&rate=6.420617060328439E-4]:1.515323010504E-1)[&rate=6.420617060328439E-4]:5.650664001492E-2)[&rate=6.420617060328439E-4]:4.891591707027E-2,(57[&rate=6.420617060328439E-4]:6.211845822168E-1,((60[&rate=6.420617060328439E-4]:4.36493490498E-1,56[&rate=6.420617060328439E-4]:4.337537644704E-1)[&rate=6.420617060328439E-4]:1.163379082313E-1,59[&rate=6.420617060328439E-4]:5.473519466743E-1)[&rate=6.420617060328439E-4]:6.835318348755E-2)[&rate=6.420617060328439E-4]:8.802231800705E-1)[&rate=6.420617060328439E-4]:3.692567583826E-2,(((13[&rate=6.420617060328439E-4]:4.293913850313E-1,9[&rate=6.420617060328439E-4]:3.910352206479E-1)[&rate=6.420617060328439E-4]:2.051600342027E-1,5[&rate=6.420617060328439E-4]:5.797568986862E-1)[&rate=6.420617060328439E-4]:4.995910481484E-1,(16[&rate=6.420617060328439E-4]:3.130750618435E-1,3[&rate=6.420617060328439E-4]:1.980065686929E-1)[&rate=6.420617060328439E-4]:8.292865836213E-1)[&rate=6.420617060328439E-4]:2.617252173182E-1)[&rate=6.420617060328439E-4]:6.424196022822E-1,38[&rate=6.420617060328439E-4]:9.28698245887E-1)[&rate=6.420617060328439E-4]:5.534740357841E-1)[&rate=6.420617060328439E-4]:1.358503256159E-2)[&rate=6.420617060328439E-4]:5.426355608122E-2);
tree STATE_2290000 [&joint=-18001.020121876852,lnP=-18001.020121876852] = [&R] (30[&rate=6.136370581645354E-4]:5.484962235006E-1,((((((((((((44[&rate=6.136370581645354E-4]:1.816732982456E-1,43[&rate=6.136370581645354E-4]:1.844130242729E-1)[&rate=6.136370581645354E-4]:4.25015871049E-1,(45[&rate=6.136370581645354E-4]:4.817448752866E-1,(50[&rate=6.136370581645354E-4]:2.944278367644E-1,48[&rate=6.136370581645354E-4]:3.766196175862E-1)[&rate=6.136370581645354E-4]:1.078649837277E-1)[&rate=6.136370581645354E-4]:1.468621022271E-1)[&rate=6.136370581645354E-4]:1.338847516627E-1,(51[&rate=6.136370581645354E-4]:5.178493010867E-1,(11[&rate=6.136370581645354E-4]:3.792898793011E-1,17[&rate=6.136370581645354E-4]:4.176460436848E-1)[&rate=6.136370581645354E-4]:2.207512026074E-1)[&rate=6.136370581645354E-4]:1.651903732952E-1)[&rate=6.136370581645354E-4]:8.440046373361E-2,((((47[&rate=6.136370581645354E-4]:2.320253511027E-1,42[&rate=6.136370581645354E-4]:2.155869949384E-1)[&rate=6.136370581645354E-4]:1.438154522867E-1,40[&rate=6.136370581645354E-4]:3.594024472251E-1)[&rate=6.136370581645354E-4]:1.897786253055E-3,54[&rate=6.136370581645354E-4]:5.530810553959E-1)[&rate=6.136370581645354E-4]:2.272324330363E-1,((63[&rate=6.136370581645354E-4]:1.825500629285E-1,58[&rate=6.136370581645354E-4]:1.798103369011E-1)[&rate=6.136370581645354E-4]:3.727656795148E-1,52[&rate=6.136370581645354E-4]:5.169595780596E-1)[&rate=6.136370581645354E-4]:1.129911585211E-2)[&rate=6.136370581645354E-4]:2.391814442037E-1)[&rate=6.136370581645354E-4]:1.295005604817E-1,(((49[&rate=6.136370581645354E-4]:6.722007189282E-1,(15[&rate=6.136370581645354E-4]:2.082261233359E-1,12[&rate=6.136370581645354E-4]:1.698699589522E-1)[&rate=6.136370581645354E-4]:5.02330759976E-1)[&rate=6.136370581645354E-4]:7.846324478815E-3,(41[&rate=6.136370581645354E-4]:5.947421749593E-1,46[&rate=6.136370581645354E-4]:6.166599831784E-1)[&rate=6.136370581645354E-4]:5.790760817397E-2)[&rate=6.136370581645354E-4]:9.396857706653E-2,(8[&rate=6.136370581645354E-4]:6.876181533212E-1,(53[&rate=6.136370581645354E-4]:6.541046367924E-1,(4[&rate=6.136370581645354E-4]:1.249733334984E-1,27[&rate=6.136370581645354E-4]:2.975760732244E-1)[&rate=6.136370581645354E-4]:4.688573306912E-1)[&rate=6.136370581645354E-4]:4.447242063848E-2)[&rate=6.136370581645354E-4]:7.817828907033E-2)[&rate=6.136370581645354E-4]:2.051168589454E-1)[&rate=6.136370581645354E-4]:3.223572562508E-1,(57[&rate=6.136370581645354E-4]:5.292245447736E-1,((60[&rate=6.136370581645354E-4]:3.581247854569E-1,56[&rate=6.136370581645354E-4]:3.553850594294E-1)[&rate=6.136370581645354E-4]:6.455439793287E-2,59[&rate=6.136370581645354E-4]:4.171997313349E-1)[&rate=6.136370581645354E-4]:1.065453613838E-1)[&rate=6.136370581645354E-4]:9.448679306225E-1)[&rate=6.136370581645354E-4]:1.896243927331E-2,(39[&rate=6.136370581645354E-4]:2.935818228827E-2,(((55[&rate=6.136370581645354E-4]:6.022589852197E-1,10[&rate=6.136370581645354E-4]:6.214370674114E-1)[&rate=6.136370581645354E-4]:1.468982589226E-1,((23[&rate=6.136370581645354E-4]:4.892485862849E-1,18[&rate=6.136370581645354E-4]:4.700705040932E-1)[&rate=6.136370581645354E-4]:2.312600408839E-1,21[&rate=6.136370581645354E-4]:7.095497230591E-1)[&rate=6.136370581645354E-4]:1.437171101241E-1)[&rate=6.136370581645354E-4]:2.694332072365E-1,((1[&rate=6.136370581645354E-4]:8.287376343224E-2,(26[&rate=6.136370581645354E-4]:6.898289955102E-1,19[&rate=6.136370581645354E-4]:6.651714612637E-1)[&rate=6.136370581645354E-4]:1.79346137785E-1)[&rate=6.136370581645354E-4]:1.627015889311E-1,22[&rate=6.136370581645354E-4]:1.026397270172E0)[&rate=6.136370581645354E-4]:1.072616743578E-1)[&rate=6.136370581645354E-4]:5.734307337528E-2)[&rate=6.136370581645354E-4]:2.171213899153E-1)[&rate=6.136370581645354E-4]:6.188960721451E-2,(((16[&rate=6.136370581645354E-4]:2.248913816289E-1,3[&rate=6.136370581645354E-4]:1.098228884783E-1)[&rate=6.136370581645354E-4]:4.184314670939E-1,5[&rate=6.136370581645354E-4]:5.803091500927E-1)[&rate=6.136370581645354E-4]:3.732979818567E-1,(13[&rate=6.136370581645354E-4]:6.555194614905E-1,9[&rate=6.136370581645354E-4]:6.17163297107E-1)[&rate=6.136370581645354E-4]:3.528821910067E-1)[&rate=6.136370581645354E-4]:4.040771159618E-1)[&rate=6.136370581645354E-4]:3.834264128778E-1,38[&rate=6.136370581645354E-4]:6.863161402409E-1)[&rate=6.136370581645354E-4]:7.198669876947E-1,62[&rate=6.136370581645354E-4]:4.903960181222E-1)[&rate=6.136370581645354E-4]:1.222017464644E-2,((33[&rate=6.136370581645354E-4]:4.258642206741E-1,36[&rate=6.136370581645354E-4]:4.61383346357E-1)[&rate=6.136370581645354E-4]:1.040438897978E-1,(((37[&rate=6.136370581645354E-4]:2.467616670146E-1,31[&rate=6.136370581645354E-4]:2.467616670146E-1)[&rate=6.136370581645354E-4]:8.639181060124E-2,32[&rate=6.136370581645354E-4]:4.178529311679E-1)[&rate=6.136370581645354E-4]:7.636221771199E-2,35[&rate=6.136370581645354E-4]:4.832861871312E-1)[&rate=6.136370581645354E-4]:6.028312552637E-2)[&rate=6.136370581645354E-4]:3.008513147701E-2)[&rate=6.136370581645354E-4]:4.836395536443E-2,((34[&rate=6.136370581645354E-4]:3.645090698263E-1,(29[&rate=6.136370581645354E-4]:3.746540883818E-1,(((28[&rate=6.136370581645354E-4]:7.638776974179E-1,(20[&rate=6.136370581645354E-4]:2.613881772661E-1,25[&rate=6.136370581645354E-4]:2.778265334305E-1)[&rate=6.136370581645354E-4]:4.476949996037E-1)[&rate=6.136370581645354E-4]:2.136618568522E-2,(24[&rate=6.136370581645354E-4]:7.193764801539E-1,(6[&rate=6.136370581645354E-4]:3.389955166668E-1,7[&rate=6.136370581645354E-4]:3.389955166668E-1)[&rate=6.136370581645354E-4]:2.735316484186E-1)[&rate=6.136370581645354E-4]:2.20317865108E-2)[&rate=6.136370581645354E-4]:3.435651205672E-1,2[&rate=6.136370581645354E-4]:9.014117433962E-1)[&rate=6.136370581645354E-4]:1.429968147815E0)[&rate=6.136370581645354E-4]:6.089323281061E-2)[&rate=6.136370581645354E-4]:9.198153711699E-3,(14[&rate=6.136370581645354E-4]:2.512118400694E0,61[&rate=6.136370581645354E-4]:5.468440538118E-1)[&rate=6.136370581645354E-4]:1.812000032729E-2)[&rate=6.136370581645354E-4]:4.885762404857E-2)[&rate=6.136370581645354E-4]:5.489312454789E-2);
tree STATE_2292000 [&joint=-18000.405347446114,lnP=-18000.405347446114] = [&R] (((62[&rate=5.494740518142419E-4]:5.20326475169E-1,30[&rate=5.494740518142419E-4]:4.629494259887E-1)[&rate=5.494740518142419E-4]:3.164286857429E-2,(((((57[&rate=5.494740518142419E-4]:7.804219623065E-1,((56[&rate=5.494740518142419E-4]:3.745977176667E-1,59[&rate=5.494740518142419E-4]:3.718579916393E-1)[&rate=5.494740518142419E-4]:6.521279607686E-2,60[&rate=5.494740518142419E-4]:4.425502397711E-1)[&rate=5.494740518142419E-4]:3.378717225354E-1)[&rate=5.494740518142419E-4]:6.225555984276E-1,((((55[&rate=5.494740518142419E-4]:5.827089666126E-1,10[&rate=5.494740518142419E-4]:6.018870488043E-1)[&rate=5.494740518142419E-4]:2.572057646527E-1,((23[&rate=5.494740518142419E-4]:6.885132951391E-1,18[&rate=5.494740518142419E-4]:6.693352129474E-1)[&rate=5.494740518142419E-4]:3.38389533028E-2,21[&rate=5.494740518142419E-4]:7.113933443323E-1)[&rate=5.494740518142419E-4]:2.326309759739E-1)[&rate=5.494740518142419E-4]:2.916537996748E-1,(((1[&rate=5.494740518142419E-4]:1.234107634989E-1,(26[&rate=5.494740518142419E-4]:7.14019678169E-1,19[&rate=5.494740518142419E-4]:6.893621439225E-1)[&rate=5.494740518142419E-4]:1.956924551928E-1)[&rate=5.494740518142419E-4]:9.93469876241E-2,22[&rate=5.494740518142419E-4]:1.003579668931E0)[&rate=5.494740518142419E-4]:2.322243509221E-1,39[&rate=5.494740518142419E-4]:7.416018423692E-2)[&rate=5.494740518142419E-4]:1.083300423734E-2)[&rate=5.494740518142419E-4]:5.223522461522E-2,((((51[&rate=5.494740518142419E-4]:5.31489877823E-1,(11[&rate=5.494740518142419E-4]:5.246197225267E-1,17[&rate=5.494740518142419E-4]:5.629758869104E-1)[&rate=5.494740518142419E-4]:8.906193611814E-2)[&rate=5.494740518142419E-4]:1.764934822759E-1,(((43[&rate=5.494740518142419E-4]:2.81082984649E-1,(50[&rate=5.494740518142419E-4]:1.253442894069E-1,48[&rate=5.494740518142419E-4]:2.075360702288E-1)[&rate=5.494740518142419E-4]:9.546472263929E-2)[&rate=5.494740518142419E-4]:3.742530393575E-1,45[&rate=5.494740518142419E-4]:6.745141061982E-1)[&rate=5.494740518142419E-4]:6.097355910302E-3,44[&rate=5.494740518142419E-4]:6.586936538894E-1)[&rate=5.494740518142419E-4]:1.068239527849E-1)[&rate=5.494740518142419E-4]:1.46277005089E-1,((42[&rate=5.494740518142419E-4]:3.906912146758E-1,((40[&rate=5.494740518142419E-4]:2.592112586461E-1,47[&rate=5.494740518142419E-4]:2.756496148105E-1)[&rate=5.494740518142419E-4]:4.574095750923E-2,54[&rate=5.494740518142419E-4]:4.967330380731E-1)[&rate=5.494740518142419E-4]:8.573899852038E-2)[&rate=5.494740518142419E-4]:2.011937279586E-1,(52[&rate=5.494740518142419E-4]:5.218968779793E-1,(63[&rate=5.494740518142419E-4]:2.806595453627E-1,58[&rate=5.494740518142419E-4]:2.779198193354E-1)[&rate=5.494740518142419E-4]:2.795934970003E-1)[&rate=5.494740518142419E-4]:9.71409205221E-3)[&rate=5.494740518142419E-4]:3.226493951564E-1)[&rate=5.494740518142419E-4]:2.209339786022E-1,((41[&rate=5.494740518142419E-4]:5.894221449429E-1,46[&rate=5.494740518142419E-4]:6.11339953162E-1)[&rate=5.494740518142419E-4]:2.56567115908E-1,(53[&rate=5.494740518142419E-4]:8.037258695053E-1,(((8[&rate=5.494740518142419E-4]:5.660885289863E-1,(4[&rate=5.494740518142419E-4]:2.968518758546E-1,27[&rate=5.494740518142419E-4]:4.694546155806E-1)[&rate=5.494740518142419E-4]:2.199215846387E-1)[&rate=5.494740518142419E-4]:2.438667153656E-2,(15[&rate=5.494740518142419E-4]:3.451860047047E-1,12[&rate=5.494740518142419E-4]:3.06829840321E-1)[&rate=5.494740518142419E-4]:2.91864538284E-1)[&rate=5.494740518142419E-4]:2.391519468661E-2,49[&rate=5.494740518142419E-4]:6.226095732916E-1)[&rate=5.494740518142419E-4]:1.783765701861E-1)[&rate=5.494740518142419E-4]:7.240037764708E-2)[&rate=5.494740518142419E-4]:2.839996034872E-1)[&rate=5.494740518142419E-4]:5.381489121712E-2)[&rate=5.494740518142419E-4]:1.917380517878E-2)[&rate=5.494740518142419E-4]:3.983250237535E-1,(3[&rate=5.494740518142419E-4]:7.118448562241E-1,(16[&rate=5.494740518142419E-4]:6.501238137767E-1,((13[&rate=5.494740518142419E-4]:3.343835116772E-1,9[&rate=5.494740518142419E-4]:2.960273472937E-1)[&rate=5.494740518142419E-4]:2.992673240544E-1,5[&rate=5.494740518142419E-4]:5.788563151838E-1)[&rate=5.494740518142419E-4]:8.253799962814E-3)[&rate=5.494740518142419E-4]:1.76789535598E-1)[&rate=5.494740518142419E-4]:8.401426597702E-1)[&rate=5.494740518142419E-4]:6.744042576821E-1,38[&rate=5.494740518142419E-4]:1.223652047649E0)[&rate=5.494740518142419E-4]:2.338838702818E-1,14[&rate=5.494740518142419E-4]:2.569864685054E0)[&rate=5.494740518142419E-4]:1.022053562601E-2)[&rate=5.494740518142419E-4]:1.004208171298E-2,((35[&rate=5.494740518142419E-4]:5.604611092218E-1,((33[&rate=5.494740518142419E-4]:4.123570305764E-1,36[&rate=5.494740518142419E-4]:4.478761562592E-1)[&rate=5.494740518142419E-4]:1.255949338437E-1,((37[&rate=5.494740518142419E-4]:3.18787558442E-1,31[&rate=5.494740518142419E-4]:3.18787558442E-1)[&rate=5.494740518142419E-4]:2.362282970886E-2,32[&rate=5.494740518142419E-4]:4.271098417029E-1)[&rate=5.494740518142419E-4]:1.354322866515E-1)[&rate=5.494740518142419E-4]:8.847942616105E-3)[&rate=5.494740518142419E-4]:5.631708650609E-2,((29[&rate=5.494740518142419E-4]:4.446814758135E-1,(((28[&rate=5.494740518142419E-4]:7.351952842364E-1,(20[&rate=5.494740518142419E-4]:2.772442894044E-1,25[&rate=5.494740518142419E-4]:2.936826455688E-1)[&rate=5.494740518142419E-4]:4.031564742839E-1)[&rate=5.494740518142419E-4]:7.395988258091E-2,(24[&rate=5.494740518142419E-4]:6.986655363664E-1,(6[&rate=5.494740518142419E-4]:2.403663105913E-1,7[&rate=5.494740518142419E-4]:2.403663105913E-1)[&rate=5.494740518142419E-4]:3.514499107065E-1)[&rate=5.494740518142419E-4]:6.665401401258E-2)[&rate=5.494740518142419E-4]:1.084878755654E-1,2[&rate=5.494740518142419E-4]:6.902457821087E-1)[&rate=5.494740518142419E-4]:1.711161496534E0)[&rate=5.494740518142419E-4]:4.809832175944E-3,(61[&rate=5.494740518142419E-4]:5.043836925088E-1,34[&rate=5.494740518142419E-4]:3.131268619077E-1)[&rate=5.494740518142419E-4]:6.532619471556E-2)[&rate=5.494740518142419E-4]:3.887158719208E-2)[&rate=5.494740518142419E-4]:1.627148109437E-2);
tree STATE_2294000 [&joint=-17995.95925512077,lnP=-17995.95925512077] = [&R] (((29[&rate=5.859226672537749E-4]:2.919014828231E-1,(((28[&rate=5.859226672537749E-4]:7.797633373572E-1,(20[&rate=5.859226672537749E-4]:3.813148355766E-1,25[&rate=5.859226672537749E-4]:3.97753191741E-1)[&rate=5.859226672537749E-4]:3.436539812326E-1)[&rate=5.859226672537749E-4]:8.248155149915E-3,(24[&rate=5.859226672537749E-4]:5.24427461932E-1,(6[&rate=5.859226672537749E-4]:2.666562196874E-1,7[&rate=5.859226672537749E-4]:2.666562196874E-1)[&rate=5.859226672537749E-4]:1.509219271761E-1)[&rate=5.859226672537749E-4]:2.197484141367E-1)[&rate=5.859226672537749E-4]:2.187388749956E-1,2[&rate=5.859226672537749E-4]:7.793531072287E-1)[&rate=5.859226672537749E-4]:1.469274178424E0)[&rate=5.859226672537749E-4]:1.651864182972E-1,(((61[&rate=5.859226672537749E-4]:4.319384677927E-1,62[&rate=5.859226672537749E-4]:3.690969377381E-1)[&rate=5.859226672537749E-4]:5.997866243121E-2,14[&rate=5.859226672537749E-4]:2.457191477106E0)[&rate=5.859226672537749E-4]:5.452023603685E-2,30[&rate=5.859226672537749E-4]:4.262187870258E-1)[&rate=5.859226672537749E-4]:3.086911409449E-2)[&rate=5.859226672537749E-4]:5.592292600974E-2,(((((((57[&rate=5.859226672537749E-4]:5.009177911835E-1,((56[&rate=5.859226672537749E-4]:4.342660762864E-1,60[&rate=5.859226672537749E-4]:4.37005802314E-1)[&rate=5.859226672537749E-4]:5.534993125841E-3,59[&rate=5.859226672537749E-4]:4.370613433849E-1)[&rate=5.859226672537749E-4]:5.837699574367E-2)[&rate=5.859226672537749E-4]:9.353813381792E-1,(((((51[&rate=5.859226672537749E-4]:5.544315132514E-1,(11[&rate=5.859226672537749E-4]:5.212971575039E-1,17[&rate=5.859226672537749E-4]:5.596533218876E-1)[&rate=5.859226672537749E-4]:1.153261365693E-1)[&rate=5.859226672537749E-4]:1.505624256924E-1,(((50[&rate=5.859226672537749E-4]:2.54620304038E-1,48[&rate=5.859226672537749E-4]:3.368120848598E-1)[&rate=5.859226672537749E-4]:2.911680364377E-1,(45[&rate=5.859226672537749E-4]:6.01908533016E-1,43[&rate=5.859226672537749E-4]:5.827304508243E-1)[&rate=5.859226672537749E-4]:2.333186225409E-2)[&rate=5.859226672537749E-4]:4.181946850969E-2,44[&rate=5.859226672537749E-4]:6.451420555607E-1)[&rate=5.859226672537749E-4]:1.173861299584E-1)[&rate=5.859226672537749E-4]:9.884529846166E-2,(((54[&rate=5.859226672537749E-4]:4.931609816648E-1,47[&rate=5.859226672537749E-4]:3.178185159115E-1)[&rate=5.859226672537749E-4]:4.482939860144E-4,(42[&rate=5.859226672537749E-4]:2.878773639891E-1,40[&rate=5.859226672537749E-4]:2.878773639891E-1)[&rate=5.859226672537749E-4]:1.3951089744E-2)[&rate=5.859226672537749E-4]:3.0956291215E-1,(52[&rate=5.859226672537749E-4]:5.491869314131E-1,(63[&rate=5.859226672537749E-4]:2.254445027044E-1,58[&rate=5.859226672537749E-4]:2.227047766771E-1)[&rate=5.859226672537749E-4]:3.620985930923E-1)[&rate=5.859226672537749E-4]:1.930461867278E-3)[&rate=5.859226672537749E-4]:2.52721844125E-1)[&rate=5.859226672537749E-4]:9.80252979845E-2,((41[&rate=5.859226672537749E-4]:2.695097373018E-1,46[&rate=5.859226672537749E-4]:2.914275455208E-1)[&rate=5.859226672537749E-4]:5.740263645511E-1,((49[&rate=5.859226672537749E-4]:6.46580741901E-1,(15[&rate=5.859226672537749E-4]:3.192507597203E-1,12[&rate=5.859226672537749E-4]:2.808945953366E-1)[&rate=5.859226672537749E-4]:3.656861465643E-1)[&rate=5.859226672537749E-4]:1.791588321837E-1,((4[&rate=5.859226672537749E-4]:2.378733474094E-1,27[&rate=5.859226672537749E-4]:4.104760871354E-1)[&rate=5.859226672537749E-4]:2.507260136203E-1,(53[&rate=5.859226672537749E-4]:1.723882325654E-1,8[&rate=5.859226672537749E-4]:1.614293284557E-1)[&rate=5.859226672537749E-4]:3.764851010671E-1)[&rate=5.859226672537749E-4]:2.796059664798E-1)[&rate=5.859226672537749E-4]:4.519378804196E-2)[&rate=5.859226672537749E-4]:1.131229540851E-1)[&rate=5.859226672537749E-4]:2.315492354937E-1,(((55[&rate=5.859226672537749E-4]:5.826922630565E-1,10[&rate=5.859226672537749E-4]:6.018703452483E-1)[&rate=5.859226672537749E-4]:8.158705534625E-2,((23[&rate=5.859226672537749E-4]:3.484263165434E-1,18[&rate=5.859226672537749E-4]:3.292482343516E-1)[&rate=5.859226672537749E-4]:3.421786323651E-1,21[&rate=5.859226672537749E-4]:6.796460447988E-1)[&rate=5.859226672537749E-4]:8.874286264489E-2)[&rate=5.859226672537749E-4]:4.611800173977E-1,(39[&rate=5.859226672537749E-4]:6.891410811348E-2,((1[&rate=5.859226672537749E-4]:2.954249075495E-2,(26[&rate=5.859226672537749E-4]:6.977920213988E-1,19[&rate=5.859226672537749E-4]:6.731344871524E-1)[&rate=5.859226672537749E-4]:1.180518392191E-1)[&rate=5.859226672537749E-4]:1.184289368287E-1,22[&rate=5.859226672537749E-4]:9.287933453918E-1)[&rate=5.859226672537749E-4]:3.01764598338E-1)[&rate=5.859226672537749E-4]:9.969885221278E-3)[&rate=5.859226672537749E-4]:6.274895563109E-2)[&rate=5.859226672537749E-4]:4.809083793108E-2)[&rate=5.859226672537749E-4]:9.343279147699E-2,(3[&rate=5.859226672537749E-4]:7.657770037755E-1,((13[&rate=5.859226672537749E-4]:3.688046083434E-1,9[&rate=5.859226672537749E-4]:3.3044844396E-1)[&rate=5.859226672537749E-4]:2.668444744477E-1,(5[&rate=5.859226672537749E-4]:5.788397523136E-1,16[&rate=5.859226672537749E-4]:6.418534509438E-1)[&rate=5.859226672537749E-4]:2.014809929614E-3)[&rate=5.859226672537749E-4]:2.369772360528E-1)[&rate=5.859226672537749E-4]:5.14639848571E-1)[&rate=5.859226672537749E-4]:3.796377077219E-1,38[&rate=5.859226672537749E-4]:6.573148340408E-1)[&rate=5.859226672537749E-4]:7.289123043118E-1,35[&rate=5.859226672537749E-4]:5.414782799051E-1)[&rate=5.859226672537749E-4]:1.246877521752E-2,(((37[&rate=5.859226672537749E-4]:3.207261881717E-1,31[&rate=5.859226672537749E-4]:3.207261881717E-1)[&rate=5.859226672537749E-4]:5.14049781257E-2,32[&rate=5.859226672537749E-4]:4.568306198494E-1)[&rate=5.859226672537749E-4]:1.01560013419E-1,(33[&rate=5.859226672537749E-4]:3.710315404289E-1,36[&rate=5.859226672537749E-4]:4.065506661117E-1)[&rate=5.859226672537749E-4]:1.627689289052E-1)[&rate=5.859226672537749E-4]:6.485383602955E-3)[&rate=5.859226672537749E-4]:4.872849796173E-3,34[&rate=5.859226672537749E-4]:3.593663530063E-1)[&rate=5.859226672537749E-4]:8.260622275754E-2);
tree STATE_2296000 [&joint=-18005.45094090446,lnP=-18005.45094090446] = [&R] (61[&rate=6.272088699243458E-4]:7.730914741412E-1,(30[&rate=6.272088699243458E-4]:5.946005587266E-1,((14[&rate=6.272088699243458E-4]:2.602365310417E0,(((((20[&rate=6.272088699243458E-4]:2.784553454433E-1,25[&rate=6.272088699243458E-4]:2.948937016077E-1)[&rate=6.272088699243458E-4]:4.545127657912E-1,28[&rate=6.272088699243458E-4]:7.877626317826E-1)[&rate=6.272088699243458E-4]:5.213472625235E-3,(24[&rate=6.272088699243458E-4]:6.852556006299E-1,(6[&rate=6.272088699243458E-4]:2.827416611686E-1,7[&rate=6.272088699243458E-4]:2.827416611686E-1)[&rate=6.272088699243458E-4]:2.956646243929E-1)[&rate=6.272088699243458E-4]:6.38848873395E-2)[&rate=6.272088699243458E-4]:1.060002464887E-1,2[&rate=6.272088699243458E-4]:6.715790906225E-1)[&rate=6.272088699243458E-4]:1.733380458802E0,(62[&rate=6.272088699243458E-4]:4.810816980192E-1,29[&rate=6.272088699243458E-4]:4.237046488388E-1)[&rate=6.272088699243458E-4]:2.452909775601E-2)[&rate=6.272088699243458E-4]:6.863863770526E-2)[&rate=6.272088699243458E-4]:2.417253989654E-2,((((((((1[&rate=6.272088699243458E-4]:1.118070760095E-1,(26[&rate=6.272088699243458E-4]:6.900781979622E-1,19[&rate=6.272088699243458E-4]:6.654206637157E-1)[&rate=6.272088699243458E-4]:2.080302479103E-1)[&rate=6.272088699243458E-4]:3.183256633587E-2,22[&rate=6.272088699243458E-4]:9.244615601536E-1)[&rate=6.272088699243458E-4]:2.431141402338E-1,(39[&rate=6.272088699243458E-4]:2.527487006384E-3,((55[&rate=6.272088699243458E-4]:6.424532156474E-1,10[&rate=6.272088699243458E-4]:6.616312978391E-1)[&rate=6.272088699243458E-4]:1.184915391822E-1,((23[&rate=6.272088699243458E-4]:5.97304348638E-1,18[&rate=6.272088699243458E-4]:5.781262664463E-1)[&rate=6.272088699243458E-4]:9.15652321525E-2,21[&rate=6.272088699243458E-4]:6.779106766809E-1)[&rate=6.272088699243458E-4]:1.871436671897E-1)[&rate=6.272088699243458E-4]:2.881580746425E-1)[&rate=6.272088699243458E-4]:3.404377764636E-3)[&rate=6.272088699243458E-4]:1.594481813582E-1,((57[&rate=6.272088699243458E-4]:7.041809497011E-1,(60[&rate=6.272088699243458E-4]:4.145569847063E-1,(56[&rate=6.272088699243458E-4]:3.990353763103E-1,59[&rate=6.272088699243458E-4]:3.962956502829E-1)[&rate=6.272088699243458E-4]:1.278188236845E-2)[&rate=6.272088699243458E-4]:2.896239649948E-1)[&rate=6.272088699243458E-4]:6.909822555507E-1,((((51[&rate=6.272088699243458E-4]:5.475596186885E-1,(11[&rate=6.272088699243458E-4]:4.621038179234E-1,17[&rate=6.272088699243458E-4]:5.004599823071E-1)[&rate=6.272088699243458E-4]:1.67647581587E-1)[&rate=6.272088699243458E-4]:1.608308936399E-1,(((50[&rate=6.272088699243458E-4]:2.000222523944E-1,48[&rate=6.272088699243458E-4]:2.822140332163E-1)[&rate=6.272088699243458E-4]:3.489799201339E-1,(45[&rate=6.272088699243458E-4]:4.473980556801E-1,43[&rate=6.272088699243458E-4]:4.282199734883E-1)[&rate=6.272088699243458E-4]:1.810561716427E-1)[&rate=6.272088699243458E-4]:1.915885502909E-2,44[&rate=6.272088699243458E-4]:6.256952741328E-1)[&rate=6.272088699243458E-4]:1.40229484771E-1)[&rate=6.272088699243458E-4]:1.77885788325E-1,(52[&rate=6.272088699243458E-4]:5.391559707993E-1,((((47[&rate=6.272088699243458E-4]:3.183925105834E-1,42[&rate=6.272088699243458E-4]:3.01954154419E-1)[&rate=6.272088699243458E-4]:9.763272344893E-2,40[&rate=6.272088699243458E-4]:3.995868778679E-1)[&rate=6.272088699243458E-4]:1.04667943256E-1,54[&rate=6.272088699243458E-4]:6.960356430416E-1)[&rate=6.272088699243458E-4]:9.090354729528E-2,(63[&rate=6.272088699243458E-4]:1.376949876596E-1,58[&rate=6.272088699243458E-4]:1.349552616323E-1)[&rate=6.272088699243458E-4]:4.355455725404E-1)[&rate=6.272088699243458E-4]:4.27157498293E-3)[&rate=6.272088699243458E-4]:3.47120329854E-1)[&rate=6.272088699243458E-4]:1.051326832441E-1,((8[&rate=6.272088699243458E-4]:6.274899593237E-1,((4[&rate=6.272088699243458E-4]:2.206292151072E-1,27[&rate=6.272088699243458E-4]:3.932319548332E-1)[&rate=6.272088699243458E-4]:3.219609066549E-1,53[&rate=6.272088699243458E-4]:6.028640943648E-1)[&rate=6.272088699243458E-4]:3.558476906853E-2)[&rate=6.272088699243458E-4]:3.750162693955E-1,((15[&rate=6.272088699243458E-4]:5.812856707926E-1,12[&rate=6.272088699243458E-4]:5.429295064089E-1)[&rate=6.272088699243458E-4]:2.891501454358E-1,(46[&rate=6.272088699243458E-4]:5.978154510924E-1,(49[&rate=6.272088699243458E-4]:3.318289218149E-1,41[&rate=6.272088699243458E-4]:3.044316615411E-1)[&rate=6.272088699243458E-4]:2.714659813322E-1)[&rate=6.272088699243458E-4]:2.287847486976E-1)[&rate=6.272088699243458E-4]:1.786457549566E-1)[&rate=6.272088699243458E-4]:6.2875357918E-2)[&rate=6.272088699243458E-4]:1.489597008064E-1)[&rate=6.272088699243458E-4]:1.679218334315E-2)[&rate=6.272088699243458E-4]:6.178699442941E-2,((16[&rate=6.272088699243458E-4]:3.704200131602E-1,3[&rate=6.272088699243458E-4]:2.553515200096E-1)[&rate=6.272088699243458E-4]:6.42853106464E-1,(5[&rate=6.272088699243458E-4]:6.201198346647E-1,(13[&rate=6.272088699243458E-4]:4.020489950079E-1,9[&rate=6.272088699243458E-4]:3.636928306245E-1)[&rate=6.272088699243458E-4]:2.728653602045E-1)[&rate=6.272088699243458E-4]:3.301395863294E-1)[&rate=6.272088699243458E-4]:3.262226880577E-1)[&rate=6.272088699243458E-4]:1.020724886793E0,38[&rate=6.272088699243458E-4]:1.242412475297E0)[&rate=6.272088699243458E-4]:1.740144299191E-1,((33[&rate=6.272088699243458E-4]:2.960829977116E-1,36[&rate=6.272088699243458E-4]:3.316021233945E-1)[&rate=6.272088699243458E-4]:2.447287617938E-1,(35[&rate=6.272088699243458E-4]:5.480156405085E-1,((37[&rate=6.272088699243458E-4]:2.678373177527E-1,31[&rate=6.272088699243458E-4]:2.678373177527E-1)[&rate=6.272088699243458E-4]:1.370398554213E-1,32[&rate=6.272088699243458E-4]:4.895766267261E-1)[&rate=6.272088699243458E-4]:6.936797553122E-2)[&rate=6.272088699243458E-4]:6.45732118248E-3)[&rate=6.272088699243458E-4]:1.72050850774E-2)[&rate=6.272088699243458E-4]:4.835336391557E-2,34[&rate=6.272088699243458E-4]:4.205778587715E-1)[&rate=6.272088699243458E-4]:4.942881405893E-2)[&rate=6.272088699243458E-4]:5.355563452995E-2)[&rate=6.272088699243458E-4]:5.827233617974E-2);
tree STATE_2298000 [&joint=-18019.91522582354,lnP=-18019.91522582354] = [&R] ((((29[&rate=5.362768601027336E-4]:5.076977317334E-1,(61[&rate=5.362768601027336E-4]:5.683867079931E-1,14[&rate=5.362768601027336E-4]:2.533661054875E0)[&rate=5.362768601027336E-4]:5.952960297518E-2)[&rate=5.362768601027336E-4]:4.937115377376E-2,62[&rate=5.362768601027336E-4]:6.144459346875E-1)[&rate=5.362768601027336E-4]:4.966817087431E-2,(((((((((((((63[&rate=5.362768601027336E-4]:2.822646679036E-1,58[&rate=5.362768601027336E-4]:2.795249418763E-1)[&rate=5.362768601027336E-4]:4.040196879628E-1,(((42[&rate=5.362768601027336E-4]:3.070375898753E-1,40[&rate=5.362768601027336E-4]:3.070375898753E-1)[&rate=5.362768601027336E-4]:7.686608159538E-3,(54[&rate=5.362768601027336E-4]:3.17350395686E-1,47[&rate=5.362768601027336E-4]:1.420079299326E-1)[&rate=5.362768601027336E-4]:1.891546242666E-1)[&rate=5.362768601027336E-4]:3.127809049118E-1,52[&rate=5.362768601027336E-4]:5.672311303438E-1)[&rate=5.362768601027336E-4]:8.069706113893E-2)[&rate=5.362768601027336E-4]:9.69158786609E-2,(11[&rate=5.362768601027336E-4]:3.278773489287E-1,17[&rate=5.362768601027336E-4]:3.662335133123E-1)[&rate=5.362768601027336E-4]:4.991585020369E-1)[&rate=5.362768601027336E-4]:4.200756467904E-4,51[&rate=5.362768601027336E-4]:7.452641457905E-1)[&rate=5.362768601027336E-4]:2.318723064661E-2,(((45[&rate=5.362768601027336E-4]:6.062732341776E-1,43[&rate=5.362768601027336E-4]:5.870951519858E-1)[&rate=5.362768601027336E-4]:7.400695517776E-4,(50[&rate=5.362768601027336E-4]:2.474820916583E-1,48[&rate=5.362768601027336E-4]:3.296738724801E-1)[&rate=5.362768601027336E-4]:2.800791572766E-1)[&rate=5.362768601027336E-4]:4.399697160522E-2,44[&rate=5.362768601027336E-4]:6.290924671155E-1)[&rate=5.362768601027336E-4]:1.96893155897E-1)[&rate=5.362768601027336E-4]:2.328044670786E-1,(((46[&rate=5.362768601027336E-4]:5.034496465508E-1,41[&rate=5.362768601027336E-4]:4.815318383317E-1)[&rate=5.362768601027336E-4]:2.048055088161E-1,49[&rate=5.362768601027336E-4]:7.137346074217E-1)[&rate=5.362768601027336E-4]:2.493121993488E-1,((53[&rate=5.362768601027336E-4]:6.615200171339E-1,(8[&rate=5.362768601027336E-4]:6.415008472057E-1,(4[&rate=5.362768601027336E-4]:3.898214203575E-1,27[&rate=5.362768601027336E-4]:5.624241600835E-1)[&rate=5.362768601027336E-4]:2.023643583551E-1)[&rate=5.362768601027336E-4]:9.060265818607E-3)[&rate=5.362768601027336E-4]:1.479569680271E-1,(15[&rate=5.362768601027336E-4]:6.823116177933E-1,12[&rate=5.362768601027336E-4]:6.439554534096E-1)[&rate=5.362768601027336E-4]:1.627818057239E-1)[&rate=5.362768601027336E-4]:1.56309547637E-1)[&rate=5.362768601027336E-4]:1.204008175671E-1)[&rate=5.362768601027336E-4]:1.331588354851E-1,((39[&rate=5.362768601027336E-4]:8.190533893342E-3,((1[&rate=5.362768601027336E-4]:8.851844060194E-2,(26[&rate=5.362768601027336E-4]:7.25411869741E-1,19[&rate=5.362768601027336E-4]:7.007543354946E-1)[&rate=5.362768601027336E-4]:1.494079407239E-1)[&rate=5.362768601027336E-4]:1.248199401751E-1,22[&rate=5.362768601027336E-4]:9.941602985852E-1)[&rate=5.362768601027336E-4]:1.756740709245E-1)[&rate=5.362768601027336E-4]:1.140235098683E-1,((55[&rate=5.362768601027336E-4]:6.759315958769E-1,10[&rate=5.362768601027336E-4]:6.951096780686E-1)[&rate=5.362768601027336E-4]:8.660140626032E-2,(21[&rate=5.362768601027336E-4]:6.812044539493E-1,(23[&rate=5.362768601027336E-4]:3.212677084773E-1,18[&rate=5.362768601027336E-4]:3.020896262855E-1)[&rate=5.362768601027336E-4]:3.708956495817E-1)[&rate=5.362768601027336E-4]:1.854381372288E-1)[&rate=5.362768601027336E-4]:4.062563840902E-1)[&rate=5.362768601027336E-4]:2.041981332146E-2)[&rate=5.362768601027336E-4]:2.824463154384E-2,(57[&rate=5.362768601027336E-4]:7.844530158584E-1,((56[&rate=5.362768601027336E-4]:3.617057836718E-1,59[&rate=5.362768601027336E-4]:3.589660576444E-1)[&rate=5.362768601027336E-4]:6.67452662908E-2,60[&rate=5.362768601027336E-4]:4.311907759902E-1)[&rate=5.362768601027336E-4]:3.532622398682E-1)[&rate=5.362768601027336E-4]:6.330008152343E-1)[&rate=5.362768601027336E-4]:3.528324957721E-1,((16[&rate=5.362768601027336E-4]:6.663551963706E-1,(5[&rate=5.362768601027336E-4]:5.92904437417E-1,(13[&rate=5.362768601027336E-4]:3.547919816164E-1,9[&rate=5.362768601027336E-4]:3.164358172329E-1)[&rate=5.362768601027336E-4]:2.929069763485E-1)[&rate=5.362768601027336E-4]:1.043706032349E-2)[&rate=5.362768601027336E-4]:2.147872551133E-1,3[&rate=5.362768601027336E-4]:7.660739583334E-1)[&rate=5.362768601027336E-4]:7.548973000383E-1)[&rate=5.362768601027336E-4]:6.445798749793E-1,38[&rate=5.362768601027336E-4]:1.162811407323E0)[&rate=5.362768601027336E-4]:3.137210632134E-1,((37[&rate=5.362768601027336E-4]:2.541912271555E-1,31[&rate=5.362768601027336E-4]:2.541912271555E-1)[&rate=5.362768601027336E-4]:5.804421912708E-2,32[&rate=5.362768601027336E-4]:3.969348998346E-1)[&rate=5.362768601027336E-4]:2.457776740034E-1)[&rate=5.362768601027336E-4]:7.606027040832E-2,((33[&rate=5.362768601027336E-4]:5.221151151989E-1,36[&rate=5.362768601027336E-4]:5.576342408818E-1)[&rate=5.362768601027336E-4]:7.713842581338E-2,(34[&rate=5.362768601027336E-4]:2.963054261516E-1,35[&rate=5.362768601027336E-4]:4.957589780641E-1)[&rate=5.362768601027336E-4]:1.171557651339E-1)[&rate=5.362768601027336E-4]:9.492913929963E-2)[&rate=5.362768601027336E-4]:2.381219902687E-2,((((24[&rate=5.362768601027336E-4]:5.811644256162E-1,(6[&rate=5.362768601027336E-4]:2.540910864931E-1,7[&rate=5.362768601027336E-4]:2.540910864931E-1)[&rate=5.362768601027336E-4]:2.202240240546E-1)[&rate=5.362768601027336E-4]:1.108122415074E-1,28[&rate=5.362768601027336E-4]:7.35812283562E-1)[&rate=5.362768601027336E-4]:1.995120705182E-1,(20[&rate=5.362768601027336E-4]:3.756112335739E-1,25[&rate=5.362768601027336E-4]:3.920495897383E-1)[&rate=5.362768601027336E-4]:5.049185999582E-1)[&rate=5.362768601027336E-4]:1.982988733183E-1,2[&rate=5.362768601027336E-4]:9.062259671244E-1)[&rate=5.362768601027336E-4]:1.653740616683E0)[&rate=5.362768601027336E-4]:3.496275403264E-3)[&rate=5.362768601027336E-4]:2.111289786704E-1,30[&rate=5.362768601027336E-4]:8.178660350519E-1);
