## Supplementary File S2 for "Epidemiological and genomic investigation of chikungunya virus in Rio de Janeiro state, Brazil, between 2015 and 2018": chikv_ECSA_RJ1_HKY+G4_strict_skygrid_normalPriorRootAge.combined.trees.txt (part 8 of 110)

#NEXUS
tree STATE_2300000 [&joint=-18024.665004051873,lnP=-18024.665004051873] = [&R] ((14[&rate=5.434814639365669E-4]:2.684160425421E0,(61[&rate=5.434814639365669E-4]:7.13409467704E-1,30[&rate=5.434814639365669E-4]:5.931908884691E-1)[&rate=5.434814639365669E-4]:5.476610834439E-3)[&rate=5.434814639365669E-4]:4.757876615786E-2,((62[&rate=5.434814639365669E-4]:4.884883337718E-1,(((((24[&rate=5.434814639365669E-4]:5.954524573517E-1,(6[&rate=5.434814639365669E-4]:1.579135998008E-1,7[&rate=5.434814639365669E-4]:1.579135998008E-1)[&rate=5.434814639365669E-4]:3.306895424823E-1)[&rate=5.434814639365669E-4]:1.146636401079E-1,(20[&rate=5.434814639365669E-4]:5.937141885796E-1,25[&rate=5.434814639365669E-4]:6.10152544744E-1)[&rate=5.434814639365669E-4]:1.054430047704E-1)[&rate=5.434814639365669E-4]:3.597732462266E-2,28[&rate=5.434814639365669E-4]:7.899290385207E-1)[&rate=5.434814639365669E-4]:4.46804138486E-1,2[&rate=5.434814639365669E-4]:1.009335916733E0)[&rate=5.434814639365669E-4]:1.285515076153E0,29[&rate=5.434814639365669E-4]:3.381251900563E-1)[&rate=5.434814639365669E-4]:9.298609453516E-2)[&rate=5.434814639365669E-4]:1.882864283518E-1,((35[&rate=5.434814639365669E-4]:5.452702548544E-1,((33[&rate=5.434814639365669E-4]:4.027098524809E-1,36[&rate=5.434814639365669E-4]:4.382289781638E-1)[&rate=5.434814639365669E-4]:1.019294439949E-1,34[&rate=5.434814639365669E-4]:3.18846946749E-1)[&rate=5.434814639365669E-4]:2.696975619291E-2)[&rate=5.434814639365669E-4]:1.8751920369E-1,((((((57[&rate=5.434814639365669E-4]:8.356649366427E-1,(60[&rate=5.434814639365669E-4]:4.713306223121E-1,(56[&rate=5.434814639365669E-4]:3.906140661188E-1,59[&rate=5.434814639365669E-4]:3.878743400914E-1)[&rate=5.434814639365669E-4]:7.797683016576E-2)[&rate=5.434814639365669E-4]:3.643343143306E-1)[&rate=5.434814639365669E-4]:6.770583760585E-1,((((63[&rate=5.434814639365669E-4]:2.591582979298E-1,58[&rate=5.434814639365669E-4]:2.564185719024E-1)[&rate=5.434814639365669E-4]:3.509759465554E-1,((((47[&rate=5.434814639365669E-4]:2.70808928583E-1,54[&rate=5.434814639365669E-4]:4.461513943364E-1)[&rate=5.434814639365669E-4]:2.679086869586E-2,40[&rate=5.434814639365669E-4]:2.811614411145E-1)[&rate=5.434814639365669E-4]:1.042584580068E-1,42[&rate=5.434814639365669E-4]:3.854198991212E-1)[&rate=5.434814639365669E-4]:2.196756603959E-1,51[&rate=5.434814639365669E-4]:5.448215869143E-1)[&rate=5.434814639365669E-4]:2.695649318718E-2)[&rate=5.434814639365669E-4]:3.299440364457E-1,((((((50[&rate=5.434814639365669E-4]:3.321463494725E-1,48[&rate=5.434814639365669E-4]:4.143381302944E-1)[&rate=5.434814639365669E-4]:8.539788640174E-2,43[&rate=5.434814639365669E-4]:4.77818208477E-1)[&rate=5.434814639365669E-4]:1.970922616946E-1,45[&rate=5.434814639365669E-4]:6.940885523634E-1)[&rate=5.434814639365669E-4]:7.66769334718E-2,44[&rate=5.434814639365669E-4]:7.488476776161E-1)[&rate=5.434814639365669E-4]:1.580730271753E-1,(11[&rate=5.434814639365669E-4]:2.82755854401E-1,17[&rate=5.434814639365669E-4]:3.211120187847E-1)[&rate=5.434814639365669E-4]:6.488223846368E-1)[&rate=5.434814639365669E-4]:3.913028047668E-2,52[&rate=5.434814639365669E-4]:8.885167386926E-1)[&rate=5.434814639365669E-4]:1.320537785463E-2)[&rate=5.434814639365669E-4]:2.578475970361E-1,(((8[&rate=5.434814639365669E-4]:7.319037887767E-1,(53[&rate=5.434814639365669E-4]:5.985126068625E-1,(4[&rate=5.434814639365669E-4]:2.299269764839E-1,27[&rate=5.434814639365669E-4]:4.025297162099E-1)[&rate=5.434814639365669E-4]:3.083116577758E-1)[&rate=5.434814639365669E-4]:1.443500860239E-1)[&rate=5.434814639365669E-4]:8.226141402534E-2,(49[&rate=5.434814639365669E-4]:8.11783517449E-1,(46[&rate=5.434814639365669E-4]:3.298170356583E-1,41[&rate=5.434814639365669E-4]:3.078992274392E-1)[&rate=5.434814639365669E-4]:4.76487029736E-1)[&rate=5.434814639365669E-4]:1.060086343517E-2)[&rate=5.434814639365669E-4]:5.041946754763E-2,(15[&rate=5.434814639365669E-4]:3.170353389067E-1,12[&rate=5.434814639365669E-4]:2.786791745231E-1)[&rate=5.434814639365669E-4]:5.941246739087E-1)[&rate=5.434814639365669E-4]:3.689576459734E-1)[&rate=5.434814639365669E-4]:9.835907856976E-2)[&rate=5.434814639365669E-4]:2.734576496498E-3,((39[&rate=5.434814639365669E-4]:1.584535338433E-1,((1[&rate=5.434814639365669E-4]:1.183771990239E-1,(19[&rate=5.434814639365669E-4]:8.352331859643E-1,26[&rate=5.434814639365669E-4]:8.598907202107E-1)[&rate=5.434814639365669E-4]:4.478784867617E-2)[&rate=5.434814639365669E-4]:1.492538974347E-1,22[&rate=5.434814639365669E-4]:1.048453014267E0)[&rate=5.434814639365669E-4]:2.716443551928E-1)[&rate=5.434814639365669E-4]:8.280095221916E-2,((55[&rate=5.434814639365669E-4]:5.060556307693E-1,10[&rate=5.434814639365669E-4]:5.25233712961E-1)[&rate=5.434814639365669E-4]:9.859161047763E-2,(21[&rate=5.434814639365669E-4]:4.44390213898E-1,(23[&rate=5.434814639365669E-4]:4.259996491405E-1,18[&rate=5.434814639365669E-4]:4.068215669487E-1)[&rate=5.434814639365669E-4]:2.934946886717E-2)[&rate=5.434814639365669E-4]:2.643666163899E-1)[&rate=5.434814639365669E-4]:6.831825872813E-1)[&rate=5.434814639365669E-4]:2.762806066946E-2)[&rate=5.434814639365669E-4]:7.665324776598E-2,((3[&rate=5.434814639365669E-4]:2.866647539467E-1,16[&rate=5.434814639365669E-4]:4.017332470973E-1)[&rate=5.434814639365669E-4]:3.010879154316E-1,(5[&rate=5.434814639365669E-4]:5.295670010253E-1,(13[&rate=5.434814639365669E-4]:3.695384725488E-1,9[&rate=5.434814639365669E-4]:3.311823081654E-1)[&rate=5.434814639365669E-4]:2.148230490243E-1)[&rate=5.434814639365669E-4]:1.102404628735E-1)[&rate=5.434814639365669E-4]:7.550433990922E-1)[&rate=5.434814639365669E-4]:9.966514933026E-1,38[&rate=5.434814639365669E-4]:1.336707835746E0)[&rate=5.434814639365669E-4]:2.337617151993E-1,((37[&rate=5.434814639365669E-4]:3.221447506218E-1,31[&rate=5.434814639365669E-4]:3.221447506218E-1)[&rate=5.434814639365669E-4]:6.682937974214E-2,32[&rate=5.434814639365669E-4]:4.73673583916E-1)[&rate=5.434814639365669E-4]:2.629760703301E-1)[&rate=5.434814639365669E-4]:7.068766047068E-3)[&rate=5.434814639365669E-4]:1.502355494519E-2)[&rate=5.434814639365669E-4]:2.684855251813E-2);
tree STATE_2302000 [&joint=-18006.01394814037,lnP=-18006.01394814037] = [&R] (((((35[&rate=5.88841358357892E-4]:5.71326043759E-1,(((((57[&rate=5.88841358357892E-4]:8.558207622447E-1,((56[&rate=5.88841358357892E-4]:5.025555788446E-1,59[&rate=5.88841358357892E-4]:4.998158528173E-1)[&rate=5.88841358357892E-4]:7.000123403076E-2,60[&rate=5.88841358357892E-4]:5.75296538903E-1)[&rate=5.88841358357892E-4]:2.805242233418E-1)[&rate=5.88841358357892E-4]:5.526337583874E-1,((((1[&rate=5.88841358357892E-4]:1.32099533708E-1,(19[&rate=5.88841358357892E-4]:5.763514760808E-1,26[&rate=5.88841358357892E-4]:6.010090103272E-1)[&rate=5.88841358357892E-4]:3.173918932437E-1)[&rate=5.88841358357892E-4]:8.749013674976E-2,22[&rate=5.88841358357892E-4]:1.000411588266E0)[&rate=5.88841358357892E-4]:2.078948067695E-1,((55[&rate=5.88841358357892E-4]:7.495991041172E-1,10[&rate=5.88841358357892E-4]:7.68777186309E-1)[&rate=5.88841358357892E-4]:5.494105998486E-2,(21[&rate=5.88841358357892E-4]:6.36928702996E-1,(23[&rate=5.88841358357892E-4]:4.471193791939E-1,18[&rate=5.88841358357892E-4]:4.279412970021E-1)[&rate=5.88841358357892E-4]:2.007682279118E-1)[&rate=5.88841358357892E-4]:2.71721050147E-1)[&rate=5.88841358357892E-4]:2.886977377828E-1)[&rate=5.88841358357892E-4]:1.0565602124E-2,39[&rate=5.88841358357892E-4]:5.722816154311E-2)[&rate=5.88841358357892E-4]:1.046510166233E-1)[&rate=5.88841358357892E-4]:1.843194872453E-2,((((((45[&rate=5.88841358357892E-4]:3.993377042531E-1,(50[&rate=5.88841358357892E-4]:2.041261330818E-1,48[&rate=5.88841358357892E-4]:2.863179139037E-1)[&rate=5.88841358357892E-4]:1.157595163768E-1)[&rate=5.88841358357892E-4]:7.854454360755E-2,43[&rate=5.88841358357892E-4]:4.587041656689E-1)[&rate=5.88841358357892E-4]:1.673575987212E-1,44[&rate=5.88841358357892E-4]:6.233220383627E-1)[&rate=5.88841358357892E-4]:1.401732176674E-1,(11[&rate=5.88841358357892E-4]:3.611253523429E-1,17[&rate=5.88841358357892E-4]:3.994815167266E-1)[&rate=5.88841358357892E-4]:4.270274379337E-1)[&rate=5.88841358357892E-4]:2.503916697015E-2,(51[&rate=5.88841358357892E-4]:6.665669612315E-1,((63[&rate=5.88841358357892E-4]:2.680559158793E-1,58[&rate=5.88841358357892E-4]:2.65316189852E-1)[&rate=5.88841358357892E-4]:3.560083414625E-1,(52[&rate=5.88841358357892E-4]:5.775999252586E-1,((42[&rate=5.88841358357892E-4]:1.797112631889E-1,47[&rate=5.88841358357892E-4]:1.961496193532E-1)[&rate=5.88841358357892E-4]:1.586994477361E-1,(54[&rate=5.88841358357892E-4]:4.739528349164E-1,40[&rate=5.88841358357892E-4]:2.821720129986E-1)[&rate=5.88841358357892E-4]:5.623869792632E-2)[&rate=5.88841358357892E-4]:2.994631869364E-1)[&rate=5.88841358357892E-4]:8.108167699559E-3)[&rate=5.88841358357892E-4]:8.085886827335E-2)[&rate=5.88841358357892E-4]:6.443321519333E-2)[&rate=5.88841358357892E-4]:4.397800816819E-1,((15[&rate=5.88841358357892E-4]:4.132227174728E-1,12[&rate=5.88841358357892E-4]:3.748665530891E-1)[&rate=5.88841358357892E-4]:5.692338490569E-1,(((8[&rate=5.88841358357892E-4]:3.441144045225E-1,(53[&rate=5.88841358357892E-4]:3.401121712003E-1,49[&rate=5.88841358357892E-4]:3.373724451727E-1)[&rate=5.88841358357892E-4]:1.496113743185E-2)[&rate=5.88841358357892E-4]:4.806481631636E-1,(4[&rate=5.88841358357892E-4]:2.271236616952E-1,27[&rate=5.88841358357892E-4]:3.997264014212E-1)[&rate=5.88841358357892E-4]:5.483238374977E-1)[&rate=5.88841358357892E-4]:5.935716715717E-2,(41[&rate=5.88841358357892E-4]:4.381404622767E-1,46[&rate=5.88841358357892E-4]:4.600582704958E-1)[&rate=5.88841358357892E-4]:4.268011903748E-1)[&rate=5.88841358357892E-4]:5.176148922061E-2)[&rate=5.88841358357892E-4]:3.088716367827E-1)[&rate=5.88841358357892E-4]:1.311690701863E-3)[&rate=5.88841358357892E-4]:2.911060467436E-1,(((13[&rate=5.88841358357892E-4]:4.973407451657E-1,9[&rate=5.88841358357892E-4]:4.589845807822E-1)[&rate=5.88841358357892E-4]:2.769641018423E-1,5[&rate=5.88841358357892E-4]:7.195103264601E-1)[&rate=5.88841358357892E-4]:2.522493420779E-2,(3[&rate=5.88841358357892E-4]:2.365016018061E-1,16[&rate=5.88841358357892E-4]:3.515700949567E-1)[&rate=5.88841358357892E-4]:4.561788643413E-1)[&rate=5.88841358357892E-4]:7.759969814598E-1)[&rate=5.88841358357892E-4]:3.915740838629E-1,38[&rate=5.88841358357892E-4]:8.575118054425E-1)[&rate=5.88841358357892E-4]:5.585630967639E-1)[&rate=5.88841358357892E-4]:8.620910413737E-2,(33[&rate=5.88841358357892E-4]:5.835804670681E-1,36[&rate=5.88841358357892E-4]:6.190995927509E-1)[&rate=5.88841358357892E-4]:6.029347864265E-2)[&rate=5.88841358357892E-4]:6.651797181909E-2,((37[&rate=5.88841358357892E-4]:3.014022347944E-1,31[&rate=5.88841358357892E-4]:3.014022347944E-1)[&rate=5.88841358357892E-4]:3.138617562908E-1,32[&rate=5.88841358357892E-4]:6.999634446372E-1)[&rate=5.88841358357892E-4]:3.501863682694E-2)[&rate=5.88841358357892E-4]:1.695502507511E-3,34[&rate=5.88841358357892E-4]:5.262950703105E-1)[&rate=5.88841358357892E-4]:4.858618554528E-2,((29[&rate=5.88841358357892E-4]:5.276645714349E-1,((((24[&rate=5.88841358357892E-4]:5.757155450573E-1,(6[&rate=5.88841358357892E-4]:2.659152163614E-1,7[&rate=5.88841358357892E-4]:2.659152163614E-1)[&rate=5.88841358357892E-4]:2.029510136274E-1)[&rate=5.88841358357892E-4]:1.137664864922E-1,((20[&rate=5.88841358357892E-4]:3.092911529946E-1,25[&rate=5.88841358357892E-4]:3.25729509159E-1)[&rate=5.88841358357892E-4]:3.092753899448E-1,28[&rate=5.88841358357892E-4]:6.733610634875E-1)[&rate=5.88841358357892E-4]:5.995658450044E-2)[&rate=5.88841358357892E-4]:2.510804705205E-1,2[&rate=5.88841358357892E-4]:7.570008582344E-1)[&rate=5.88841358357892E-4]:1.705867667404E0,61[&rate=5.88841358357892E-4]:6.263613020435E-1)[&rate=5.88841358357892E-4]:2.152184862633E-2)[&rate=5.88841358357892E-4]:7.734751036056E-2,(14[&rate=5.88841358357892E-4]:2.678509334543E0,(62[&rate=5.88841358357892E-4]:6.471131434087E-1,30[&rate=5.88841358357892E-4]:5.897360942284E-1)[&rate=5.88841358357892E-4]:3.280314197574E-3)[&rate=5.88841358357892E-4]:1.199567336951E-2)[&rate=5.88841358357892E-4]:4.090742542649E-2);
tree STATE_2304000 [&joint=-18002.76150376696,lnP=-18002.76150376696] = [&R] ((34[&rate=5.723218591398703E-4]:5.196567351846E-1,((((35[&rate=5.723218591398703E-4]:6.435584870279E-1,36[&rate=5.723218591398703E-4]:6.654164105251E-1)[&rate=5.723218591398703E-4]:1.099589678836E-2,33[&rate=5.723218591398703E-4]:6.408931816306E-1)[&rate=5.723218591398703E-4]:6.343794637745E-2,((37[&rate=5.723218591398703E-4]:1.908466674299E-1,31[&rate=5.723218591398703E-4]:1.908466674299E-1)[&rate=5.723218591398703E-4]:1.268445050976E-1,32[&rate=5.723218591398703E-4]:4.023906260795E-1)[&rate=5.723218591398703E-4]:3.265306658629E-1)[&rate=5.723218591398703E-4]:5.665387580311E-4,(((((((((44[&rate=5.723218591398703E-4]:9.481082321745E-2,43[&rate=5.723218591398703E-4]:9.75505492448E-2)[&rate=5.723218591398703E-4]:4.927768167123E-1,((45[&rate=5.723218591398703E-4]:2.361894001173E-1,50[&rate=5.723218591398703E-4]:1.567373453228E-1)[&rate=5.723218591398703E-4]:1.439427407039E-1,48[&rate=5.723218591398703E-4]:3.828718668485E-1)[&rate=5.723218591398703E-4]:2.293733073276E-1)[&rate=5.723218591398703E-4]:1.410778010208E-1,(11[&rate=5.723218591398703E-4]:5.216237612276E-1,17[&rate=5.723218591398703E-4]:5.599799256113E-1)[&rate=5.723218591398703E-4]:2.316992139694E-1)[&rate=5.723218591398703E-4]:2.311812305893E-2,(((63[&rate=5.723218591398703E-4]:1.824793931389E-1,58[&rate=5.723218591398703E-4]:1.797396671115E-1)[&rate=5.723218591398703E-4]:4.109125768082E-1,(52[&rate=5.723218591398703E-4]:4.322323434183E-1,((54[&rate=5.723218591398703E-4]:2.14222346987E-1,47[&rate=5.723218591398703E-4]:3.887988123361E-2)[&rate=5.723218591398703E-4]:2.493800342075E-1,(42[&rate=5.723218591398703E-4]:1.828960648311E-1,40[&rate=5.723218591398703E-4]:1.828960648311E-1)[&rate=5.723218591398703E-4]:8.892549444561E-2)[&rate=5.723218591398703E-4]:2.206847567443E-1)[&rate=5.723218591398703E-4]:1.228034621452E-1)[&rate=5.723218591398703E-4]:1.110795002473E-1,51[&rate=5.723218591398703E-4]:6.661153058108E-1)[&rate=5.723218591398703E-4]:2.813401162323E-2)[&rate=5.723218591398703E-4]:2.325854589846E-1,(((((4[&rate=5.723218591398703E-4]:1.340799499542E-1,27[&rate=5.723218591398703E-4]:3.066826896802E-1)[&rate=5.723218591398703E-4]:3.196634003778E-1,(53[&rate=5.723218591398703E-4]:3.358520762837E-1,8[&rate=5.723218591398703E-4]:3.24893172174E-1)[&rate=5.723218591398703E-4]:1.781652466511E-1)[&rate=5.723218591398703E-4]:1.084442795606E-1,(15[&rate=5.723218591398703E-4]:5.283020236183E-1,12[&rate=5.723218591398703E-4]:4.899458592347E-1)[&rate=5.723218591398703E-4]:1.297760172332E-1)[&rate=5.723218591398703E-4]:8.187742796893E-2,49[&rate=5.723218591398703E-4]:7.015993044368E-1)[&rate=5.723218591398703E-4]:7.383810189628E-2,(41[&rate=5.723218591398703E-4]:5.075236963081E-1,46[&rate=5.723218591398703E-4]:5.294415045272E-1)[&rate=5.723218591398703E-4]:2.405164497511E-1)[&rate=5.723218591398703E-4]:2.335891509074E-1)[&rate=5.723218591398703E-4]:1.647738993734E-1,(57[&rate=5.723218591398703E-4]:6.106447645925E-1,((59[&rate=5.723218591398703E-4]:1.864061374736E-1,60[&rate=5.723218591398703E-4]:1.918855895285E-1)[&rate=5.723218591398703E-4]:2.138616228635E-1,56[&rate=5.723218591398703E-4]:4.030074863644E-1)[&rate=5.723218591398703E-4]:2.048975522005E-1)[&rate=5.723218591398703E-4]:7.357584317477E-1)[&rate=5.723218591398703E-4]:1.271183643039E-2,((((55[&rate=5.723218591398703E-4]:5.088660848674E-1,10[&rate=5.723218591398703E-4]:5.280441670591E-1)[&rate=5.723218591398703E-4]:2.663730187454E-1,(21[&rate=5.723218591398703E-4]:6.097793034439E-1,(23[&rate=5.723218591398703E-4]:3.280338668242E-1,18[&rate=5.723218591398703E-4]:3.088557846325E-1)[&rate=5.723218591398703E-4]:2.927043407293E-1)[&rate=5.723218591398703E-4]:2.695693892099E-1)[&rate=5.723218591398703E-4]:3.109597184803E-1,39[&rate=5.723218591398703E-4]:3.962347962731E-2)[&rate=5.723218591398703E-4]:1.619609850953E-3,((1[&rate=5.723218591398703E-4]:9.128805294186E-2,(19[&rate=5.723218591398703E-4]:5.717191766673E-1,26[&rate=5.723218591398703E-4]:5.963767109137E-1)[&rate=5.723218591398703E-4]:2.812127118911E-1)[&rate=5.723218591398703E-4]:1.85328861059E-1,22[&rate=5.723218591398703E-4]:1.057438831809E0)[&rate=5.723218591398703E-4]:1.454480932855E-1)[&rate=5.723218591398703E-4]:7.129660082648E-2)[&rate=5.723218591398703E-4]:1.094255854056E-1,((3[&rate=5.723218591398703E-4]:4.98956314058E-1,16[&rate=5.723218591398703E-4]:6.140248072086E-1)[&rate=5.723218591398703E-4]:1.171389082653E-1,((13[&rate=5.723218591398703E-4]:5.792953845874E-1,9[&rate=5.723218591398703E-4]:5.409392202039E-1)[&rate=5.723218591398703E-4]:1.404420878169E-1,5[&rate=5.723218591398703E-4]:6.649429518564E-1)[&rate=5.723218591398703E-4]:3.20706498744E-3)[&rate=5.723218591398703E-4]:6.031303273596E-1)[&rate=5.723218591398703E-4]:1.025540825072E0,38[&rate=5.723218591398703E-4]:1.242026648727E0)[&rate=5.723218591398703E-4]:3.212810786721E-1)[&rate=5.723218591398703E-4]:5.514181453004E-4)[&rate=5.723218591398703E-4]:6.776984743287E-2,(30[&rate=5.723218591398703E-4]:5.994630565698E-1,(61[&rate=5.723218591398703E-4]:7.134670732963E-1,((((24[&rate=5.723218591398703E-4]:6.829024091678E-1,(6[&rate=5.723218591398703E-4]:1.74460303633E-1,7[&rate=5.723218591398703E-4]:1.74460303633E-1)[&rate=5.723218591398703E-4]:4.015927904663E-1)[&rate=5.723218591398703E-4]:1.844536909771E-1,((20[&rate=5.723218591398703E-4]:2.908369143591E-1,25[&rate=5.723218591398703E-4]:3.072752705235E-1)[&rate=5.723218591398703E-4]:3.739837650467E-1,28[&rate=5.723218591398703E-4]:7.196151999539E-1)[&rate=5.723218591398703E-4]:1.915765166294E-1)[&rate=5.723218591398703E-4]:3.52207589571E-1,2[&rate=5.723218591398703E-4]:1.03600204588E0)[&rate=5.723218591398703E-4]:1.477138191254E0,(14[&rate=5.723218591398703E-4]:2.612098888422E0,(29[&rate=5.723218591398703E-4]:4.988717137716E-1,62[&rate=5.723218591398703E-4]:5.562487629519E-1)[&rate=5.723218591398703E-4]:2.773424853292E-2)[&rate=5.723218591398703E-4]:2.980847200025E-2)[&rate=5.723218591398703E-4]:3.683405975659E-2)[&rate=5.723218591398703E-4]:6.214562508454E-3)[&rate=5.723218591398703E-4]:5.900177741382E-2);
tree STATE_2306000 [&joint=-17996.604136149985,lnP=-17996.604136149985] = [&R] (((29[&rate=4.7282888498721736E-4]:5.930686976415E-1,(61[&rate=4.7282888498721736E-4]:6.332591535858E-1,(((28[&rate=4.7282888498721736E-4]:1.004153741263E0,(24[&rate=4.7282888498721736E-4]:8.648486508672E-1,(6[&rate=4.7282888498721736E-4]:3.617537287826E-1,7[&rate=4.7282888498721736E-4]:3.617537287826E-1)[&rate=4.7282888498721736E-4]:3.962456070161E-1)[&rate=4.7282888498721736E-4]:9.546947395712E-2)[&rate=4.7282888498721736E-4]:6.613992602893E-2,(20[&rate=4.7282888498721736E-4]:5.888029276253E-1,25[&rate=4.7282888498721736E-4]:6.052412837897E-1)[&rate=4.7282888498721736E-4]:4.266962191183E-1)[&rate=4.7282888498721736E-4]:1.372847768886E-1,2[&rate=4.7282888498721736E-4]:9.801811839061E-1)[&rate=4.7282888498721736E-4]:1.489585193274E0)[&rate=4.7282888498721736E-4]:8.002812329058E-2)[&rate=4.7282888498721736E-4]:1.506837243076E-3,62[&rate=4.7282888498721736E-4]:6.519525840649E-1)[&rate=4.7282888498721736E-4]:2.410641608357E-2,((14[&rate=4.7282888498721736E-4]:2.67895472255E0,30[&rate=4.7282888498721736E-4]:5.934617964323E-1)[&rate=4.7282888498721736E-4]:2.141695297931E-2,((36[&rate=4.7282888498721736E-4]:5.712872120212E-1,33[&rate=4.7282888498721736E-4]:5.357680863384E-1)[&rate=4.7282888498721736E-4]:1.708810733419E-1,(((35[&rate=4.7282888498721736E-4]:6.443436805515E-1,((((((((1[&rate=4.7282888498721736E-4]:1.052532329716E-1,(19[&rate=4.7282888498721736E-4]:7.02772798203E-1,26[&rate=4.7282888498721736E-4]:7.274303324494E-1)[&rate=4.7282888498721736E-4]:1.641242703851E-1)[&rate=4.7282888498721736E-4]:8.102304570898E-2,22[&rate=4.7282888498721736E-4]:9.670981964888E-1)[&rate=4.7282888498721736E-4]:2.300267964918E-1,39[&rate=4.7282888498721736E-4]:3.548115736423E-2)[&rate=4.7282888498721736E-4]:4.932153840993E-2,((55[&rate=4.7282888498721736E-4]:6.488757839678E-1,10[&rate=4.7282888498721736E-4]:6.680538661596E-1)[&rate=4.7282888498721736E-4]:2.246772112953E-1,(21[&rate=4.7282888498721736E-4]:8.871488884104E-1,(23[&rate=4.7282888498721736E-4]:5.864729209039E-1,18[&rate=4.7282888498721736E-4]:5.672948387122E-1)[&rate=4.7282888498721736E-4]:3.116348716161E-1)[&rate=4.7282888498721736E-4]:9.051369589373E-2)[&rate=4.7282888498721736E-4]:2.578250429768E-1)[&rate=4.7282888498721736E-4]:7.582022371163E-2,(57[&rate=4.7282888498721736E-4]:4.363413424229E-1,(60[&rate=4.7282888498721736E-4]:2.228727212914E-1,(56[&rate=4.7282888498721736E-4]:1.992344918778E-1,59[&rate=4.7282888498721736E-4]:1.964947658504E-1)[&rate=4.7282888498721736E-4]:2.089850338605E-2)[&rate=4.7282888498721736E-4]:2.134686211315E-1)[&rate=4.7282888498721736E-4]:9.708569195287E-1)[&rate=4.7282888498721736E-4]:1.619015204669E-2,(((((((48[&rate=4.7282888498721736E-4]:2.675590475121E-1,50[&rate=4.7282888498721736E-4]:1.853672666902E-1)[&rate=4.7282888498721736E-4]:1.105614643129E-1,43[&rate=4.7282888498721736E-4]:3.562027036059E-1)[&rate=4.7282888498721736E-4]:2.472220276574E-2,45[&rate=4.7282888498721736E-4]:4.001029885634E-1)[&rate=4.7282888498721736E-4]:3.035628230585E-1,44[&rate=4.7282888498721736E-4]:6.817480034028E-1)[&rate=4.7282888498721736E-4]:4.86719831464E-2,((11[&rate=4.7282888498721736E-4]:4.017615903313E-1,17[&rate=4.7282888498721736E-4]:4.40117754715E-1)[&rate=4.7282888498721736E-4]:1.057299347232E-1,51[&rate=4.7282888498721736E-4]:4.252997442327E-1)[&rate=4.7282888498721736E-4]:2.475859957411E-1)[&rate=4.7282888498721736E-4]:1.332792358683E-1,(52[&rate=4.7282888498721736E-4]:7.694851062084E-1,(((42[&rate=4.7282888498721736E-4]:3.507892995803E-1,(54[&rate=4.7282888498721736E-4]:2.047843410234E-1,47[&rate=4.7282888498721736E-4]:2.944187527003E-2)[&rate=4.7282888498721736E-4]:3.377857804747E-1)[&rate=4.7282888498721736E-4]:2.954305697595E-2,40[&rate=4.7282888498721736E-4]:3.803323565563E-1)[&rate=4.7282888498721736E-4]:4.06112073833E-1,(63[&rate=4.7282888498721736E-4]:3.06191225288E-1,58[&rate=4.7282888498721736E-4]:3.034514992607E-1)[&rate=4.7282888498721736E-4]:4.583353968822E-1)[&rate=4.7282888498721736E-4]:4.33146484219E-2)[&rate=4.7282888498721736E-4]:3.667986963371E-2)[&rate=4.7282888498721736E-4]:1.50521400873E-1,(((49[&rate=4.7282888498721736E-4]:4.471452551142E-1,53[&rate=4.7282888498721736E-4]:4.498849811418E-1)[&rate=4.7282888498721736E-4]:2.339625532746E-1,(41[&rate=4.7282888498721736E-4]:6.087415165055E-1,46[&rate=4.7282888498721736E-4]:6.306593247246E-1)[&rate=4.7282888498721736E-4]:4.496903160947E-2)[&rate=4.7282888498721736E-4]:7.308943493198E-2,((15[&rate=4.7282888498721736E-4]:3.352996717348E-1,12[&rate=4.7282888498721736E-4]:2.969435073511E-1)[&rate=4.7282888498721736E-4]:3.756259338472E-1,(8[&rate=4.7282888498721736E-4]:6.214778600653E-1,(4[&rate=4.7282888498721736E-4]:3.334760005398E-1,27[&rate=4.7282888498721736E-4]:5.060787402658E-1)[&rate=4.7282888498721736E-4]:2.386867910324E-1)[&rate=4.7282888498721736E-4]:4.287240305094E-2)[&rate=4.7282888498721736E-4]:8.162780212239E-2)[&rate=4.7282888498721736E-4]:2.846809142162E-1)[&rate=4.7282888498721736E-4]:2.119075167351E-1)[&rate=4.7282888498721736E-4]:1.287267169245E-1,((3[&rate=4.7282888498721736E-4]:6.248850108272E-1,16[&rate=4.7282888498721736E-4]:7.399535039778E-1)[&rate=4.7282888498721736E-4]:3.583688578811E-1,((13[&rate=4.7282888498721736E-4]:4.910905177931E-1,9[&rate=4.7282888498721736E-4]:4.527343534097E-1)[&rate=4.7282888498721736E-4]:4.297060806684E-1,5[&rate=4.7282888498721736E-4]:8.660020779137E-1)[&rate=4.7282888498721736E-4]:1.693065853151E-1)[&rate=4.7282888498721736E-4]:3.195461937213E-1)[&rate=4.7282888498721736E-4]:4.407318921171E-1,38[&rate=4.7282888498721736E-4]:7.407922285191E-1)[&rate=4.7282888498721736E-4]:7.483003104798E-1)[&rate=4.7282888498721736E-4]:7.125170699299E-2,34[&rate=4.7282888498721736E-4]:5.16141835632E-1)[&rate=4.7282888498721736E-4]:4.21076607732E-3,((37[&rate=4.7282888498721736E-4]:4.157927878173E-1,31[&rate=4.7282888498721736E-4]:4.157927878173E-1)[&rate=4.7282888498721736E-4]:1.44670970734E-1,32[&rate=4.7282888498721736E-4]:6.451632121033E-1)[&rate=4.7282888498721736E-4]:8.557190326719E-2)[&rate=4.7282888498721736E-4]:5.042082440587E-4)[&rate=4.7282888498721736E-4]:2.298368809202E-2)[&rate=4.7282888498721736E-4]:3.803201556515E-3);
tree STATE_2308000 [&joint=-18001.638930672612,lnP=-18001.638930672612] = [&R] ((((36[&rate=5.149699948056362E-4]:6.424042094286E-1,33[&rate=5.149699948056362E-4]:6.068850837457E-1)[&rate=5.149699948056362E-4]:1.478848027832E-1,((37[&rate=5.149699948056362E-4]:7.877831220532E-2,31[&rate=5.149699948056362E-4]:7.877831220532E-2)[&rate=5.149699948056362E-4]:4.39279968772E-1,32[&rate=5.149699948056362E-4]:6.027577345294E-1)[&rate=5.149699948056362E-4]:1.766023159339E-1)[&rate=5.149699948056362E-4]:9.137501092497E-2,(((((((((((48[&rate=5.149699948056362E-4]:4.701796589005E-1,50[&rate=5.149699948056362E-4]:3.879878780787E-1)[&rate=5.149699948056362E-4]:8.222881070935E-2,(43[&rate=5.149699948056362E-4]:2.816031265723E-1,45[&rate=5.149699948056362E-4]:3.00781208764E-1)[&rate=5.149699948056362E-4]:2.488875348185E-1)[&rate=5.149699948056362E-4]:1.655176643671E-2,44[&rate=5.149699948056362E-4]:5.443027018001E-1)[&rate=5.149699948056362E-4]:7.355101982027E-2,((11[&rate=5.149699948056362E-4]:2.5360990937E-1,17[&rate=5.149699948056362E-4]:2.919660737537E-1)[&rate=5.149699948056362E-4]:2.761412916849E-1,51[&rate=5.149699948056362E-4]:4.47559420233E-1)[&rate=5.149699948056362E-4]:1.127600548119E-1)[&rate=5.149699948056362E-4]:2.057926563347E-1,((((42[&rate=5.149699948056362E-4]:1.705222588142E-1,40[&rate=5.149699948056362E-4]:1.705222588142E-1)[&rate=5.149699948056362E-4]:3.748409527864E-1,(47[&rate=5.149699948056362E-4]:4.251876365192E-1,54[&rate=5.149699948056362E-4]:6.005301022726E-1)[&rate=5.149699948056362E-4]:1.366139312458E-1)[&rate=5.149699948056362E-4]:2.100717848335E-1,(63[&rate=5.149699948056362E-4]:2.230017839451E-1,58[&rate=5.149699948056362E-4]:2.202620579177E-1)[&rate=5.149699948056362E-4]:5.105154042699E-1)[&rate=5.149699948056362E-4]:5.151931912198E-2,52[&rate=5.149699948056362E-4]:7.466803429533E-1)[&rate=5.149699948056362E-4]:1.943178842641E-2)[&rate=5.149699948056362E-4]:1.986421958182E-1,((((49[&rate=5.149699948056362E-4]:4.780908436525E-1,(46[&rate=5.149699948056362E-4]:2.704468759863E-1,41[&rate=5.149699948056362E-4]:2.485290677672E-1)[&rate=5.149699948056362E-4]:2.021645156116E-1)[&rate=5.149699948056362E-4]:6.610246379891E-2,(15[&rate=5.149699948056362E-4]:3.529561700768E-1,12[&rate=5.149699948056362E-4]:3.146000056932E-1)[&rate=5.149699948056362E-4]:2.295933017583E-1)[&rate=5.149699948056362E-4]:6.272976851043E-2,53[&rate=5.149699948056362E-4]:6.096628019895E-1)[&rate=5.149699948056362E-4]:1.017507091881E-1,((4[&rate=5.149699948056362E-4]:7.061131792782E-2,27[&rate=5.149699948056362E-4]:2.432140576538E-1)[&rate=5.149699948056362E-4]:4.996383958954E-1,8[&rate=5.149699948056362E-4]:6.195647823163E-1)[&rate=5.149699948056362E-4]:8.088982475152E-2)[&rate=5.149699948056362E-4]:3.382723228698E-1)[&rate=5.149699948056362E-4]:1.779994881699E-1,(57[&rate=5.149699948056362E-4]:4.651553342926E-1,(56[&rate=5.149699948056362E-4]:2.004965869289E-1,(60[&rate=5.149699948056362E-4]:1.904924311703E-1,59[&rate=5.149699948056362E-4]:1.850129791153E-1)[&rate=5.149699948056362E-4]:1.274388178619E-2)[&rate=5.149699948056362E-4]:2.619190213361E-1)[&rate=5.149699948056362E-4]:9.323930016233E-1)[&rate=5.149699948056362E-4]:4.897231995633E-2,((39[&rate=5.149699948056362E-4]:5.829056427212E-2,((1[&rate=5.149699948056362E-4]:8.957165312069E-2,(19[&rate=5.149699948056362E-4]:6.763680816688E-1,26[&rate=5.149699948056362E-4]:7.010256159153E-1)[&rate=5.149699948056362E-4]:1.748474070684E-1)[&rate=5.149699948056362E-4]:1.903534137312E-2,22[&rate=5.149699948056362E-4]:8.89428912302E-1)[&rate=5.149699948056362E-4]:3.305054875865E-1)[&rate=5.149699948056362E-4]:8.542041625894E-4,((55[&rate=5.149699948056362E-4]:6.397390869837E-1,10[&rate=5.149699948056362E-4]:6.589171691754E-1)[&rate=5.149699948056362E-4]:8.898264701721E-2,(21[&rate=5.149699948056362E-4]:6.580613276915E-1,(23[&rate=5.149699948056362E-4]:3.655351731482E-1,18[&rate=5.149699948056362E-4]:3.463570909564E-1)[&rate=5.149699948056362E-4]:3.034850586529E-1)[&rate=5.149699948056362E-4]:1.747699953504E-1)[&rate=5.149699948056362E-4]:3.769983768995E-1)[&rate=5.149699948056362E-4]:1.408005449717E-1)[&rate=5.149699948056362E-4]:1.566328042789E-1,((13[&rate=5.149699948056362E-4]:3.943843207595E-1,9[&rate=5.149699948056362E-4]:3.56028156376E-1)[&rate=5.149699948056362E-4]:2.564586644743E-1,((3[&rate=5.149699948056362E-4]:1.789628027833E-1,16[&rate=5.149699948056362E-4]:2.940312959339E-1)[&rate=5.149699948056362E-4]:2.898680336837E-1,5[&rate=5.149699948056362E-4]:5.208856309874E-1)[&rate=5.149699948056362E-4]:7.516283369856E-2)[&rate=5.149699948056362E-4]:8.098447214924E-1)[&rate=5.149699948056362E-4]:1.066899308031E0,38[&rate=5.149699948056362E-4]:1.417997973661E0)[&rate=5.149699948056362E-4]:1.749176222696E-1,(34[&rate=5.149699948056362E-4]:5.409035240366E-1,35[&rate=5.149699948056362E-4]:7.403570759491E-1)[&rate=5.149699948056362E-4]:7.809661534431E-3)[&rate=5.149699948056362E-4]:1.11639362156E-1)[&rate=5.149699948056362E-4]:3.095106924998E-2,(14[&rate=5.149699948056362E-4]:2.730111964147E0,(((((((24[&rate=5.149699948056362E-4]:6.413323059417E-1,(6[&rate=5.149699948056362E-4]:3.698865355942E-2,7[&rate=5.149699948056362E-4]:3.698865355942E-2)[&rate=5.149699948056362E-4]:4.974943373137E-1)[&rate=5.149699948056362E-4]:2.128965819341E-1,28[&rate=5.149699948056362E-4]:8.980645043142E-1)[&rate=5.149699948056362E-4]:4.15351059028E-2,(20[&rate=5.149699948056362E-4]:4.691867421981E-1,25[&rate=5.149699948056362E-4]:4.856250983625E-1)[&rate=5.149699948056362E-4]:4.156183474708E-1)[&rate=5.149699948056362E-4]:3.137844594131E-1,2[&rate=5.149699948056362E-4]:1.025986809356E0)[&rate=5.149699948056362E-4]:1.532536062574E0,62[&rate=5.149699948056362E-4]:6.591741182806E-1)[&rate=5.149699948056362E-4]:4.660613268694E-3,(61[&rate=5.149699948056362E-4]:6.25463637183E-1,29[&rate=5.149699948056362E-4]:5.052450579481E-1)[&rate=5.149699948056362E-4]:1.012126244209E-1)[&rate=5.149699948056362E-4]:6.700093468044E-3,30[&rate=5.149699948056362E-4]:6.13157775837E-1)[&rate=5.149699948056362E-4]:3.146126219246E-2)[&rate=5.149699948056362E-4]:1.177228303137E-1);
tree STATE_2310000 [&joint=-18006.28214754888,lnP=-18006.28214754888] = [&R] ((((((((57[&rate=5.83466926547895E-4]:6.962665039618E-1,(59[&rate=5.83466926547895E-4]:4.074833675574E-1,(56[&rate=5.83466926547895E-4]:2.174767704365E-1,60[&rate=5.83466926547895E-4]:2.202164964641E-1)[&rate=5.83466926547895E-4]:1.927463231482E-1)[&rate=5.83466926547895E-4]:2.833036843494E-1)[&rate=5.83466926547895E-4]:7.356788234664E-1,((39[&rate=5.83466926547895E-4]:3.92920415603E-2,((1[&rate=5.83466926547895E-4]:8.782476007846E-2,22[&rate=5.83466926547895E-4]:8.686466778867E-1)[&rate=5.83466926547895E-4]:1.346243261785E-1,(19[&rate=5.83466926547895E-4]:8.682675115939E-1,26[&rate=5.83466926547895E-4]:8.929250458403E-1)[&rate=5.83466926547895E-4]:1.158254102796E-1)[&rate=5.83466926547895E-4]:1.976648731115E-1)[&rate=5.83466926547895E-4]:1.543351799687E-2,((55[&rate=5.83466926547895E-4]:6.282762498443E-1,10[&rate=5.83466926547895E-4]:6.47454332036E-1)[&rate=5.83466926547895E-4]:1.289049544747E-1,(21[&rate=5.83466926547895E-4]:6.851939064979E-1,(23[&rate=5.83466926547895E-4]:3.824751173946E-1,18[&rate=5.83466926547895E-4]:3.632970352029E-1)[&rate=5.83466926547895E-4]:3.136776932129E-1)[&rate=5.83466926547895E-4]:1.76096886862E-1)[&rate=5.83466926547895E-4]:3.44119697704E-1)[&rate=5.83466926547895E-4]:1.306444254052E-1)[&rate=5.83466926547895E-4]:1.738460244062E-2,(((((43[&rate=5.83466926547895E-4]:3.176466049553E-1,(45[&rate=5.83466926547895E-4]:3.068851482623E-1,(48[&rate=5.83466926547895E-4]:2.661592959007E-1,50[&rate=5.83466926547895E-4]:1.839675150788E-1)[&rate=5.83466926547895E-4]:4.346557838895E-2)[&rate=5.83466926547895E-4]:2.993953888472E-2)[&rate=5.83466926547895E-4]:7.564691102353E-2,44[&rate=5.83466926547895E-4]:3.905537899514E-1)[&rate=5.83466926547895E-4]:4.082496235891E-1,((11[&rate=5.83466926547895E-4]:5.410798395955E-1,17[&rate=5.83466926547895E-4]:5.794360039792E-1)[&rate=5.83466926547895E-4]:2.618690595594E-1,51[&rate=5.83466926547895E-4]:7.207571183331E-1)[&rate=5.83466926547895E-4]:2.05120486321E-2)[&rate=5.83466926547895E-4]:1.574201385066E-1,((52[&rate=5.83466926547895E-4]:6.8884497418E-1,(63[&rate=5.83466926547895E-4]:2.691210271207E-1,58[&rate=5.83466926547895E-4]:2.663813010933E-1)[&rate=5.83466926547895E-4]:4.58080111443E-1)[&rate=5.83466926547895E-4]:1.885966631653E-2,((40[&rate=5.83466926547895E-4]:3.724122243638E-1,(42[&rate=5.83466926547895E-4]:5.635665821993E-2,54[&rate=5.83466926547895E-4]:2.481374801377E-1)[&rate=5.83466926547895E-4]:3.160555661439E-1)[&rate=5.83466926547895E-4]:4.493186351505E-3,47[&rate=5.83466926547895E-4]:3.933437668797E-1)[&rate=5.83466926547895E-4]:3.91073202384E-1)[&rate=5.83466926547895E-4]:1.909846649752E-1)[&rate=5.83466926547895E-4]:2.705072879276E-1,(((15[&rate=5.83466926547895E-4]:3.936440364842E-1,12[&rate=5.83466926547895E-4]:3.552878721005E-1)[&rate=5.83466926547895E-4]:4.175659603989E-1,(((49[&rate=5.83466926547895E-4]:4.76259735965E-1,53[&rate=5.83466926547895E-4]:4.789994619926E-1)[&rate=5.83466926547895E-4]:6.782999809964E-4,8[&rate=5.83466926547895E-4]:4.687188578639E-1)[&rate=5.83466926547895E-4]:7.193153790941E-2,(4[&rate=5.83466926547895E-4]:2.643868928933E-1,27[&rate=5.83466926547895E-4]:4.369896326193E-1)[&rate=5.83466926547895E-4]:2.269484343869E-1)[&rate=5.83466926547895E-4]:2.23984258644E-1)[&rate=5.83466926547895E-4]:2.02550198452E-1,(46[&rate=5.83466926547895E-4]:4.023573638305E-1,41[&rate=5.83466926547895E-4]:3.804395556114E-1)[&rate=5.83466926547895E-4]:5.675672150662E-1)[&rate=5.83466926547895E-4]:2.759843432698E-1)[&rate=5.83466926547895E-4]:2.533881592134E-2)[&rate=5.83466926547895E-4]:1.670116614354E-1,((3[&rate=5.83466926547895E-4]:3.043234397858E-1,16[&rate=5.83466926547895E-4]:4.193919329364E-1)[&rate=5.83466926547895E-4]:1.458050898345E-1,((13[&rate=5.83466926547895E-4]:3.61437387696E-1,9[&rate=5.83466926547895E-4]:3.230812233126E-1)[&rate=5.83466926547895E-4]:1.72961877177E-1,5[&rate=5.83466926547895E-4]:4.796047443252E-1)[&rate=5.83466926547895E-4]:2.257857981555E-2)[&rate=5.83466926547895E-4]:9.168979931908E-1)[&rate=5.83466926547895E-4]:1.065031832005E0,38[&rate=5.83466926547895E-4]:1.429318628789E0)[&rate=5.83466926547895E-4]:2.564824021379E-1,(35[&rate=5.83466926547895E-4]:7.806593393118E-1,34[&rate=5.83466926547895E-4]:5.812057873993E-1)[&rate=5.83466926547895E-4]:6.03928331673E-2)[&rate=5.83466926547895E-4]:6.033768313762E-2,((36[&rate=5.83466926547895E-4]:5.926359013548E-1,33[&rate=5.83466926547895E-4]:5.57116775672E-1)[&rate=5.83466926547895E-4]:2.486489428507E-1,((37[&rate=5.83466926547895E-4]:6.333080646743E-1,31[&rate=5.83466926547895E-4]:6.333080646743E-1)[&rate=5.83466926547895E-4]:3.499083692604E-2,32[&rate=5.83466926547895E-4]:7.529983551523E-1)[&rate=5.83466926547895E-4]:7.735752730465E-2)[&rate=5.83466926547895E-4]:8.196293490842E-2)[&rate=5.83466926547895E-4]:2.424258191247E-1,(((((((20[&rate=5.83466926547895E-4]:3.675135849881E-1,25[&rate=5.83466926547895E-4]:3.839519411524E-1)[&rate=5.83466926547895E-4]:4.797654883697E-1,28[&rate=5.83466926547895E-4]:9.020735939058E-1)[&rate=5.83466926547895E-4]:7.484724915272E-2,(24[&rate=5.83466926547895E-4]:7.862357213405E-1,(6[&rate=5.83466926547895E-4]:3.434231729106E-1,7[&rate=5.83466926547895E-4]:3.434231729106E-1)[&rate=5.83466926547895E-4]:3.359632333614E-1)[&rate=5.83466926547895E-4]:1.468495052796E-1)[&rate=5.83466926547895E-4]:3.66744143551E-1,2[&rate=5.83466926547895E-4]:1.116267726335E0)[&rate=5.83466926547895E-4]:1.445067367496E0,14[&rate=5.83466926547895E-4]:2.690102217119E0)[&rate=5.83466926547895E-4]:2.042646412482E-2,(61[&rate=5.83466926547895E-4]:7.099817681807E-1,(62[&rate=5.83466926547895E-4]:6.34120782404E-1,29[&rate=5.83466926547895E-4]:5.767437332237E-1)[&rate=5.83466926547895E-4]:1.301945572208E-2)[&rate=5.83466926547895E-4]:3.527256618097E-2)[&rate=5.83466926547895E-4]:3.044583704853E-2,30[&rate=5.83466926547895E-4]:6.554815921753E-1)[&rate=5.83466926547895E-4]:3.599187820198E-1);
tree STATE_2312000 [&joint=-18018.047180966518,lnP=-18018.047180966518] = [&R] (((61[&rate=6.066778962141474E-4]:8.312784299195E-1,62[&rate=6.066778962141474E-4]:7.684368998649E-1)[&rate=6.066778962141474E-4]:1.56637978437E-2,((14[&rate=6.066778962141474E-4]:2.672824845176E0,(30[&rate=6.066778962141474E-4]:5.491232084373E-1,29[&rate=6.066778962141474E-4]:5.491232084373E-1)[&rate=6.066778962141474E-4]:3.820871062183E-2)[&rate=6.066778962141474E-4]:5.288073652123E-2,((((6[&rate=6.066778962141474E-4]:3.443466947601E-1,7[&rate=6.066778962141474E-4]:3.443466947601E-1)[&rate=6.066778962141474E-4]:4.610911593567E-1,(24[&rate=6.066778962141474E-4]:5.911083854726E-1,28[&rate=6.066778962141474E-4]:6.34944001911E-1)[&rate=6.066778962141474E-4]:3.211787837128E-1)[&rate=6.066778962141474E-4]:1.931341619689E-1,(20[&rate=6.066778962141474E-4]:4.136028347465E-1,25[&rate=6.066778962141474E-4]:4.300411909109E-1)[&rate=6.066778962141474E-4]:6.808595922981E-1)[&rate=6.066778962141474E-4]:2.644264592928E-1,2[&rate=6.066778962141474E-4]:1.186286146611E0)[&rate=6.066778962141474E-4]:1.410652311798E0)[&rate=6.066778962141474E-4]:8.651099294794E-2)[&rate=6.066778962141474E-4]:1.342086898529E-1,(((35[&rate=6.066778962141474E-4]:8.127077259018E-1,(34[&rate=6.066778962141474E-4]:5.282985508709E-1,(((((57[&rate=6.066778962141474E-4]:7.710112730858E-1,((60[&rate=6.066778962141474E-4]:3.634895736317E-1,56[&rate=6.066778962141474E-4]:3.607498476041E-1)[&rate=6.066778962141474E-4]:1.88571262607E-1,59[&rate=6.066778962141474E-4]:5.465813841838E-1)[&rate=6.066778962141474E-4]:2.189504368471E-1)[&rate=6.066778962141474E-4]:5.505297591239E-1,(((51[&rate=6.066778962141474E-4]:6.934696286044E-1,((11[&rate=6.066778962141474E-4]:6.119807011903E-1,17[&rate=6.066778962141474E-4]:6.50336865574E-1)[&rate=6.066778962141474E-4]:8.334126839227E-2,(43[&rate=6.066778962141474E-4]:3.983918823631E-1,(44[&rate=6.066778962141474E-4]:3.865099733162E-1,(45[&rate=6.066778962141474E-4]:4.006430985605E-1,(48[&rate=6.066778962141474E-4]:2.659681559922E-1,50[&rate=6.066778962141474E-4]:1.837763751704E-1)[&rate=6.066778962141474E-4]:1.374146685956E-1)[&rate=6.066778962141474E-4]:7.784682974778E-3)[&rate=6.066778962141474E-4]:9.142183019563E-3)[&rate=6.066778962141474E-4]:2.750122790004E-1)[&rate=6.066778962141474E-4]:8.033943984371E-2)[&rate=6.066778962141474E-4]:1.624433034552E-1,(((63[&rate=6.066778962141474E-4]:1.874946123623E-1,58[&rate=6.066778962141474E-4]:1.84754886335E-1)[&rate=6.066778962141474E-4]:3.641092178258E-1,((47[&rate=6.066778962141474E-4]:2.838782258188E-1,(42[&rate=6.066778962141474E-4]:2.613122326084E-1,54[&rate=6.066778962141474E-4]:4.530930545262E-1)[&rate=6.066778962141474E-4]:6.127637046049E-3)[&rate=6.066778962141474E-4]:1.311877185899E-1,40[&rate=6.066778962141474E-4]:3.986275882443E-1)[&rate=6.066778962141474E-4]:1.748940501629E-1)[&rate=6.066778962141474E-4]:2.35846962202E-2,52[&rate=6.066778962141474E-4]:5.368323620246E-1)[&rate=6.066778962141474E-4]:3.190805700349E-1)[&rate=6.066778962141474E-4]:1.822804101191E-2,(((8[&rate=6.066778962141474E-4]:5.308332060822E-1,53[&rate=6.066778962141474E-4]:5.417921101919E-1)[&rate=6.066778962141474E-4]:8.106013793229E-2,(49[&rate=6.066778962141474E-4]:4.267194752867E-1,((4[&rate=6.066778962141474E-4]:4.741686700985E-2,27[&rate=6.066778962141474E-4]:2.200196067359E-1)[&rate=6.066778962141474E-4]:2.949998684852E-1,(15[&rate=6.066778962141474E-4]:2.899111095375E-1,12[&rate=6.066778962141474E-4]:2.515549451538E-1)[&rate=6.066778962141474E-4]:1.483960369165E-1)[&rate=6.066778962141474E-4]:2.676849321639E-2)[&rate=6.066778962141474E-4]:1.933930468099E-1)[&rate=6.066778962141474E-4]:1.265317113271E-1,(46[&rate=6.066778962141474E-4]:3.727527603282E-1,41[&rate=6.066778962141474E-4]:3.508349521091E-1)[&rate=6.066778962141474E-4]:3.684120210408E-1)[&rate=6.066778962141474E-4]:2.096885204696E-1)[&rate=6.066778962141474E-4]:1.926055385901E-1)[&rate=6.066778962141474E-4]:6.068426547303E-2,((((55[&rate=6.066778962141474E-4]:6.49426096524E-1,10[&rate=6.066778962141474E-4]:6.686041787158E-1)[&rate=6.066778962141474E-4]:8.977050397948E-3,(21[&rate=6.066778962141474E-4]:4.626832185489E-1,(23[&rate=6.066778962141474E-4]:3.013804848283E-1,18[&rate=6.066778962141474E-4]:2.822024026366E-1)[&rate=6.066778962141474E-4]:1.722616378302E-1)[&rate=6.066778962141474E-4]:2.99829517414E-1)[&rate=6.066778962141474E-4]:4.489948292156E-1,(1[&rate=6.066778962141474E-4]:6.571845733286E-2,(22[&rate=6.066778962141474E-4]:6.893290009064E-1,(19[&rate=6.066778962141474E-4]:4.501647990012E-1,26[&rate=6.066778962141474E-4]:4.748223332476E-1)[&rate=6.066778962141474E-4]:2.199861197135E-1)[&rate=6.066778962141474E-4]:1.572113742347E-1)[&rate=6.066778962141474E-4]:3.759260941471E-1)[&rate=6.066778962141474E-4]:1.072796634291E-3,39[&rate=6.066778962141474E-4]:6.189543030612E-2)[&rate=6.066778962141474E-4]:7.375452491079E-2)[&rate=6.066778962141474E-4]:1.342028262028E-1,(3[&rate=6.066778962141474E-4]:1.230274752018E0,(5[&rate=6.066778962141474E-4]:7.100559429628E-1,((13[&rate=6.066778962141474E-4]:4.935413654004E-1,9[&rate=6.066778962141474E-4]:4.551852010169E-1)[&rate=6.066778962141474E-4]:2.443884649368E-1,16[&rate=6.066778962141474E-4]:7.461490084195E-1)[&rate=6.066778962141474E-4]:2.692063317343E-2)[&rate=6.066778962141474E-4]:5.722736035759E-1)[&rate=6.066778962141474E-4]:3.683830337416E-2)[&rate=6.066778962141474E-4]:4.498064565001E-1,38[&rate=6.066778962141474E-4]:7.141797858649E-1)[&rate=6.066778962141474E-4]:8.583211753659E-1)[&rate=6.066778962141474E-4]:8.495562311846E-2)[&rate=6.066778962141474E-4]:4.512837924553E-2,(36[&rate=6.066778962141474E-4]:6.743376567726E-1,33[&rate=6.066778962141474E-4]:6.388185310897E-1)[&rate=6.066778962141474E-4]:2.05356371872E-1)[&rate=6.066778962141474E-4]:5.198701394603E-2,((37[&rate=6.066778962141474E-4]:2.676082100815E-1,31[&rate=6.066778962141474E-4]:2.676082100815E-1)[&rate=6.066778962141474E-4]:4.68928037937E-1,32[&rate=6.066778962141474E-4]:8.212357015706E-1)[&rate=6.066778962141474E-4]:9.951637927155E-2)[&rate=6.066778962141474E-4]:7.952451983406E-2);
tree STATE_2314000 [&joint=-18017.29738374686,lnP=-18017.29738374686] = [&R] (((36[&rate=6.110556843614083E-4]:6.545149508948E-1,33[&rate=6.110556843614083E-4]:6.18995825212E-1)[&rate=6.110556843614083E-4]:2.362384860194E-1,(((62[&rate=6.110556843614083E-4]:6.225257743491E-1,((((((6[&rate=6.110556843614083E-4]:5.168617692618E-1,7[&rate=6.110556843614083E-4]:5.168617692618E-1)[&rate=6.110556843614083E-4]:3.422832754453E-1,24[&rate=6.110556843614083E-4]:9.659943597757E-1)[&rate=6.110556843614083E-4]:1.314319028067E-1,(20[&rate=6.110556843614083E-4]:4.538903876966E-1,25[&rate=6.110556843614083E-4]:4.70328743861E-1)[&rate=6.110556843614083E-4]:6.32576970776E-1)[&rate=6.110556843614083E-4]:6.230046940614E-2,28[&rate=6.110556843614083E-4]:1.203562348427E0)[&rate=6.110556843614083E-4]:6.61043806967E-2,2[&rate=6.110556843614083E-4]:1.042269468849E0)[&rate=6.110556843614083E-4]:1.447153956667E0,29[&rate=6.110556843614083E-4]:5.326976226869E-1)[&rate=6.110556843614083E-4]:3.245110248186E-2)[&rate=6.110556843614083E-4]:2.271947950294E-2,((30[&rate=6.110556843614083E-4]:5.458170986961E-1,14[&rate=6.110556843614083E-4]:2.631310024813E0)[&rate=6.110556843614083E-4]:1.877806308416E-2,61[&rate=6.110556843614083E-4]:6.848137410152E-1)[&rate=6.110556843614083E-4]:2.327304289142E-2)[&rate=6.110556843614083E-4]:1.503864513452E-1,(35[&rate=6.110556843614083E-4]:7.435500991124E-1,((((((57[&rate=6.110556843614083E-4]:7.445283509267E-1,((56[&rate=6.110556843614083E-4]:1.770324128806E-1,59[&rate=6.110556843614083E-4]:1.742926868533E-1)[&rate=6.110556843614083E-4]:1.047137373789E-1,60[&rate=6.110556843614083E-4]:2.844858762871E-1)[&rate=6.110556843614083E-4]:4.600424746396E-1)[&rate=6.110556843614083E-4]:6.780243700103E-1,((((44[&rate=6.110556843614083E-4]:4.857230598559E-1,((48[&rate=6.110556843614083E-4]:3.539191195156E-1,50[&rate=6.110556843614083E-4]:2.717273386938E-1)[&rate=6.110556843614083E-4]:4.337220061222E-2,(45[&rate=6.110556843614083E-4]:3.834338867774E-1,43[&rate=6.110556843614083E-4]:3.642558045857E-1)[&rate=6.110556843614083E-4]:1.111770732311E-2)[&rate=6.110556843614083E-4]:1.130892739745E-1)[&rate=6.110556843614083E-4]:2.619908917246E-1,((11[&rate=6.110556843614083E-4]:4.198457488192E-1,17[&rate=6.110556843614083E-4]:4.582019132029E-1)[&rate=6.110556843614083E-4]:1.942726336819E-1,51[&rate=6.110556843614083E-4]:5.319266016793E-1)[&rate=6.110556843614083E-4]:1.582531033258E-1)[&rate=6.110556843614083E-4]:3.26069530833E-1,((((40[&rate=6.110556843614083E-4]:3.378648849355E-1,54[&rate=6.110556843614083E-4]:5.296457068533E-1)[&rate=6.110556843614083E-4]:1.516586089812E-1,(47[&rate=6.110556843614083E-4]:1.630994896762E-1,42[&rate=6.110556843614083E-4]:1.466611335118E-1)[&rate=6.110556843614083E-4]:3.428623604049E-1)[&rate=6.110556843614083E-4]:1.13537310742E-1,52[&rate=6.110556843614083E-4]:5.427868320559E-1)[&rate=6.110556843614083E-4]:2.299223044417E-1,(63[&rate=6.110556843614083E-4]:3.801214495803E-1,58[&rate=6.110556843614083E-4]:3.773817235529E-1)[&rate=6.110556843614083E-4]:4.30943851301E-1)[&rate=6.110556843614083E-4]:2.435400993405E-1)[&rate=6.110556843614083E-4]:7.368506732564E-2,(((4[&rate=6.110556843614083E-4]:6.281329965032E-2,27[&rate=6.110556843614083E-4]:2.354160393763E-1)[&rate=6.110556843614083E-4]:2.96416900669E-1,((8[&rate=6.110556843614083E-4]:3.559977329425E-1,49[&rate=6.110556843614083E-4]:3.642169110246E-1)[&rate=6.110556843614083E-4]:4.658860506984E-2,(53[&rate=6.110556843614083E-4]:3.732608562191E-1,(15[&rate=6.110556843614083E-4]:1.448132963044E-1,12[&rate=6.110556843614083E-4]:1.064571319207E-1)[&rate=6.110556843614083E-4]:2.640639982708E-1)[&rate=6.110556843614083E-4]:4.028438590296E-2)[&rate=6.110556843614083E-4]:5.958930800034E-3)[&rate=6.110556843614083E-4]:3.622691852289E-1,(46[&rate=6.110556843614083E-4]:4.626821795326E-1,41[&rate=6.110556843614083E-4]:4.407643713135E-1)[&rate=6.110556843614083E-4]:3.108720005361E-1)[&rate=6.110556843614083E-4]:3.930924518621E-1)[&rate=6.110556843614083E-4]:7.782389722519E-2)[&rate=6.110556843614083E-4]:1.696464479663E-2,((((55[&rate=6.110556843614083E-4]:5.049079910815E-1,10[&rate=6.110556843614083E-4]:5.240860732732E-1)[&rate=6.110556843614083E-4]:2.323050120789E-2,(21[&rate=6.110556843614083E-4]:4.576729589112E-1,(23[&rate=6.110556843614083E-4]:2.219748386712E-1,18[&rate=6.110556843614083E-4]:2.027967564794E-1)[&rate=6.110556843614083E-4]:2.466570243497E-1)[&rate=6.110556843614083E-4]:1.745751224191E-1)[&rate=6.110556843614083E-4]:5.873884125587E-1,((1[&rate=6.110556843614083E-4]:9.918926169149E-2,(19[&rate=6.110556843614083E-4]:7.528816821114E-1,26[&rate=6.110556843614083E-4]:7.775392163578E-1)[&rate=6.110556843614083E-4]:1.079514151966E-1)[&rate=6.110556843614083E-4]:6.795375639615E-2,22[&rate=6.110556843614083E-4]:9.479649358959E-1)[&rate=6.110556843614083E-4]:2.826304621028E-1)[&rate=6.110556843614083E-4]:5.046965144874E-3,39[&rate=6.110556843614083E-4]:7.399852752714E-2)[&rate=6.110556843614083E-4]:1.189434957406E-1)[&rate=6.110556843614083E-4]:2.223053551536E-2,(3[&rate=6.110556843614083E-4]:9.982075606688E-1,(16[&rate=6.110556843614083E-4]:5.80123381236E-1,(5[&rate=6.110556843614083E-4]:4.590092146965E-1,(13[&rate=6.110556843614083E-4]:3.705235567247E-1,9[&rate=6.110556843614083E-4]:3.321673923413E-1)[&rate=6.110556843614083E-4]:1.432801785196E-1)[&rate=6.110556843614083E-4]:5.810046790937E-2)[&rate=6.110556843614083E-4]:5.331526725834E-1)[&rate=6.110556843614083E-4]:2.14225272087E-1)[&rate=6.110556843614083E-4]:5.948164969878E-1,38[&rate=6.110556843614083E-4]:8.04509603716E-1)[&rate=6.110556843614083E-4]:6.74757107779E-1,34[&rate=6.110556843614083E-4]:4.35064301135E-1)[&rate=6.110556843614083E-4]:1.090322460649E-1)[&rate=6.110556843614083E-4]:1.231198574508E-1)[&rate=6.110556843614083E-4]:2.225556853799E-3)[&rate=6.110556843614083E-4]:1.030121495248E-1,((37[&rate=6.110556843614083E-4]:3.73345888719E-1,31[&rate=6.110556843614083E-4]:3.73345888719E-1)[&rate=6.110556843614083E-4]:1.938945894681E-1,32[&rate=6.110556843614083E-4]:6.519399317392E-1)[&rate=6.110556843614083E-4]:3.308966929513E-1);
tree STATE_2316000 [&joint=-18019.443518521,lnP=-18019.443518521] = [&R] ((((35[&rate=6.067376354910195E-4]:6.335937147506E-1,(((((57[&rate=6.067376354910195E-4]:5.6781425003E-1,((59[&rate=6.067376354910195E-4]:2.806106223533E-1,60[&rate=6.067376354910195E-4]:2.860900744083E-1)[&rate=6.067376354910195E-4]:7.253917053236E-2,56[&rate=6.067376354910195E-4]:3.558895189131E-1)[&rate=6.067376354910195E-4]:2.091850050894E-1)[&rate=6.067376354910195E-4]:7.756480149172E-1,((((11[&rate=6.067376354910195E-4]:5.472999301899E-1,17[&rate=6.067376354910195E-4]:5.856560945736E-1)[&rate=6.067376354910195E-4]:2.729742809179E-1,((44[&rate=6.067376354910195E-4]:5.932111546756E-1,((48[&rate=6.067376354910195E-4]:3.447673276331E-1,50[&rate=6.067376354910195E-4]:2.625755468112E-1)[&rate=6.067376354910195E-4]:1.127618279464E-1,(43[&rate=6.067376354910195E-4]:3.918501523756E-1,45[&rate=6.067376354910195E-4]:4.110282345674E-1)[&rate=6.067376354910195E-4]:4.376119498472E-2)[&rate=6.067376354910195E-4]:1.603395333426E-1)[&rate=6.067376354910195E-4]:1.416659636632E-1,51[&rate=6.067376354910195E-4]:6.773428717633E-1)[&rate=6.067376354910195E-4]:6.073955852263E-2)[&rate=6.067376354910195E-4]:1.339024296467E-1,(((63[&rate=6.067376354910195E-4]:4.67082290305E-1,58[&rate=6.067376354910195E-4]:4.643425642776E-1)[&rate=6.067376354910195E-4]:3.021728576528E-1,52[&rate=6.067376354910195E-4]:7.308989835741E-1)[&rate=6.067376354910195E-4]:8.412395824593E-2,(47[&rate=6.067376354910195E-4]:4.362141209154E-1,((54[&rate=6.067376354910195E-4]:5.356716298467E-1,42[&rate=6.067376354910195E-4]:3.43890807929E-1)[&rate=6.067376354910195E-4]:5.251617349801E-2,40[&rate=6.067376354910195E-4]:3.96406981427E-1)[&rate=6.067376354910195E-4]:2.336878332409E-2)[&rate=6.067376354910195E-4]:4.555211496718E-1)[&rate=6.067376354910195E-4]:5.69619181126E-2)[&rate=6.067376354910195E-4]:1.166560118185E-1,((((49[&rate=6.067376354910195E-4]:4.070926486131E-1,(8[&rate=6.067376354910195E-4]:3.698974683531E-1,(15[&rate=6.067376354910195E-4]:2.986581963335E-1,12[&rate=6.067376354910195E-4]:2.603020319498E-1)[&rate=6.067376354910195E-4]:1.178146144854E-1)[&rate=6.067376354910195E-4]:2.897600217793E-2)[&rate=6.067376354910195E-4]:1.819210784343E-1,(4[&rate=6.067376354910195E-4]:1.246394826274E-1,27[&rate=6.067376354910195E-4]:2.972422223534E-1)[&rate=6.067376354910195E-4]:4.068399978448E-1)[&rate=6.067376354910195E-4]:9.274326060318E-2,53[&rate=6.067376354910195E-4]:6.844967136782E-1)[&rate=6.067376354910195E-4]:1.930376582503E-1,(46[&rate=6.067376354910195E-4]:3.701826501038E-1,41[&rate=6.067376354910195E-4]:3.482648418848E-1)[&rate=6.067376354910195E-4]:4.991325437423E-1)[&rate=6.067376354910195E-4]:1.960380066722E-1)[&rate=6.067376354910195E-4]:1.00026872648E-1)[&rate=6.067376354910195E-4]:7.345310407054E-2,((((1[&rate=6.067376354910195E-4]:9.630684781991E-2,(19[&rate=6.067376354910195E-4]:6.486044535083E-1,26[&rate=6.067376354910195E-4]:6.732619877547E-1)[&rate=6.067376354910195E-4]:2.093462299281E-1)[&rate=6.067376354910195E-4]:1.125962421309E-1,22[&rate=6.067376354910195E-4]:9.89725007759E-1)[&rate=6.067376354910195E-4]:1.770695906655E-1,39[&rate=6.067376354910195E-4]:5.15076280815E-3)[&rate=6.067376354910195E-4]:1.10028376201E-1,((55[&rate=6.067376354910195E-4]:3.727084405559E-1,10[&rate=6.067376354910195E-4]:3.918865227476E-1)[&rate=6.067376354910195E-4]:1.780326259509E-1,(21[&rate=6.067376354910195E-4]:5.528142021676E-1,(23[&rate=6.067376354910195E-4]:1.976364489423E-1,18[&rate=6.067376354910195E-4]:1.784583667506E-1)[&rate=6.067376354910195E-4]:3.66136657335E-1)[&rate=6.067376354910195E-4]:1.020364533801E-1)[&rate=6.067376354910195E-4]:6.110134149681E-1)[&rate=6.067376354910195E-4]:5.516088754288E-2)[&rate=6.067376354910195E-4]:1.168200581496E-1,(3[&rate=6.067376354910195E-4]:1.103495280944E0,((13[&rate=6.067376354910195E-4]:4.198191432098E-1,9[&rate=6.067376354910195E-4]:3.814629788264E-1)[&rate=6.067376354910195E-4]:1.955722872205E-1,(5[&rate=6.067376354910195E-4]:5.009547412636E-1,16[&rate=6.067376354910195E-4]:5.639684398937E-1)[&rate=6.067376354910195E-4]:5.964216861892E-2)[&rate=6.067376354910195E-4]:5.949531655823E-1)[&rate=6.067376354910195E-4]:1.809250777299E-1)[&rate=6.067376354910195E-4]:4.974695149408E-1,38[&rate=6.067376354910195E-4]:7.791501475875E-1)[&rate=6.067376354910195E-4]:6.991924256106E-1)[&rate=6.067376354910195E-4]:2.296172031829E-2,34[&rate=6.067376354910195E-4]:4.571018831564E-1)[&rate=6.067376354910195E-4]:3.116916079583E-1,((36[&rate=6.067376354910195E-4]:7.343689629331E-1,33[&rate=6.067376354910195E-4]:6.988498372502E-1)[&rate=6.067376354910195E-4]:1.676152373667E-1,(29[&rate=6.067376354910195E-4]:5.67618798268E-1,((((28[&rate=6.067376354910195E-4]:1.191122939071E0,((20[&rate=6.067376354910195E-4]:6.087557760492E-1,25[&rate=6.067376354910195E-4]:6.251941322136E-1)[&rate=6.067376354910195E-4]:3.235959134889E-1,((6[&rate=6.067376354910195E-4]:1.044167921816E-1,7[&rate=6.067376354910195E-4]:1.044167921816E-1)[&rate=6.067376354910195E-4]:3.399942759775E-1,24[&rate=6.067376354910195E-4]:5.512603832277E-1)[&rate=6.067376354910195E-4]:3.9205021042E-1)[&rate=6.067376354910195E-4]:2.039767289847E-1)[&rate=6.067376354910195E-4]:2.426849403077E-1,2[&rate=6.067376354910195E-4]:1.206410619104E0)[&rate=6.067376354910195E-4]:1.297310662842E0,((30[&rate=6.067376354910195E-4]:5.349750911577E-1,62[&rate=6.067376354910195E-4]:5.923521403381E-1)[&rate=6.067376354910195E-4]:1.497263808242E-3,14[&rate=6.067376354910195E-4]:2.621965281083E0)[&rate=6.067376354910195E-4]:1.052312415071E-2)[&rate=6.067376354910195E-4]:2.496363852276E-3,61[&rate=6.067376354910195E-4]:6.697104222039E-1)[&rate=6.067376354910195E-4]:1.812695529906E-2)[&rate=6.067376354910195E-4]:1.840921779882E-1)[&rate=6.067376354910195E-4]:8.812076622473E-2)[&rate=6.067376354910195E-4]:5.22705439676E-2,((37[&rate=6.067376354910195E-4]:5.610394534837E-1,31[&rate=6.067376354910195E-4]:5.610394534837E-1)[&rate=6.067376354910195E-4]:4.609003509727E-2,32[&rate=6.067376354910195E-4]:6.91828942133E-1)[&rate=6.067376354910195E-4]:3.396176066105E-1);
tree STATE_2318000 [&joint=-17991.87939051745,lnP=-17991.87939051745] = [&R] (((37[&rate=5.690436707827556E-4]:2.310723294727E-1,31[&rate=5.690436707827556E-4]:2.310723294727E-1)[&rate=5.690436707827556E-4]:3.637067815041E-1,32[&rate=5.690436707827556E-4]:6.794785645288E-1)[&rate=5.690436707827556E-4]:2.771757608783E-1,((((30[&rate=5.690436707827556E-4]:5.294603389389E-1,(((((((57[&rate=5.690436707827556E-4]:5.30182847976E-1,(56[&rate=5.690436707827556E-4]:4.786770716107E-1,(59[&rate=5.690436707827556E-4]:4.252110925929E-1,60[&rate=5.690436707827556E-4]:4.306905446479E-1)[&rate=5.690436707827556E-4]:5.072625299042E-2)[&rate=5.690436707827556E-4]:4.876605033765E-2)[&rate=5.690436707827556E-4]:8.603681545654E-1,((39[&rate=5.690436707827556E-4]:1.706379625463E-2,((55[&rate=5.690436707827556E-4]:6.566474764842E-1,10[&rate=5.690436707827556E-4]:6.758255586759E-1)[&rate=5.690436707827556E-4]:1.427120266759E-1,(21[&rate=5.690436707827556E-4]:6.50822579631E-1,(23[&rate=5.690436707827556E-4]:4.825073757945E-1,18[&rate=5.690436707827556E-4]:4.633292936027E-1)[&rate=5.690436707827556E-4]:1.792741079462E-1)[&rate=5.690436707827556E-4]:2.5264651257E-1)[&rate=5.690436707827556E-4]:2.642796355603E-1)[&rate=5.690436707827556E-4]:9.534084680796E-2,((1[&rate=5.690436707827556E-4]:9.478214552581E-2,(19[&rate=5.690436707827556E-4]:5.510333827376E-1,26[&rate=5.690436707827556E-4]:5.75690916984E-1)[&rate=5.690436707827556E-4]:3.053925984048E-1)[&rate=5.690436707827556E-4]:1.104925338361E-1,22[&rate=5.690436707827556E-4]:9.860965971701E-1)[&rate=5.690436707827556E-4]:2.879518815088E-1)[&rate=5.690436707827556E-4]:3.157101701295E-2)[&rate=5.690436707827556E-4]:4.768490395116E-2,(((((44[&rate=5.690436707827556E-4]:4.254191480971E-1,43[&rate=5.690436707827556E-4]:4.281588741245E-1)[&rate=5.690436707827556E-4]:2.284959503469E-2,(45[&rate=5.690436707827556E-4]:3.740400557938E-1,(48[&rate=5.690436707827556E-4]:2.63751032372E-1,50[&rate=5.690436707827556E-4]:1.815592515502E-1)[&rate=5.690436707827556E-4]:1.130287494491E-1)[&rate=5.690436707827556E-4]:9.614649555709E-2)[&rate=5.690436707827556E-4]:2.549285386735E-1,(51[&rate=5.690436707827556E-4]:6.219912813847E-1,(11[&rate=5.690436707827556E-4]:3.61887277503E-1,17[&rate=5.690436707827556E-4]:4.002434418867E-1)[&rate=5.690436707827556E-4]:3.422957847035E-1)[&rate=5.690436707827556E-4]:2.367175384528E-2)[&rate=5.690436707827556E-4]:4.120380446419E-1,((47[&rate=5.690436707827556E-4]:5.106625651951E-1,(40[&rate=5.690436707827556E-4]:4.916499270806E-1,(54[&rate=5.690436707827556E-4]:5.168140529889E-1,42[&rate=5.690436707827556E-4]:3.250332310712E-1)[&rate=5.690436707827556E-4]:1.666166960094E-1)[&rate=5.690436707827556E-4]:2.574281950125E-3)[&rate=5.690436707827556E-4]:2.03778208143E-1,(52[&rate=5.690436707827556E-4]:6.139937388193E-1,(63[&rate=5.690436707827556E-4]:3.070769313844E-1,58[&rate=5.690436707827556E-4]:3.043372053571E-1)[&rate=5.690436707827556E-4]:3.452729718186E-1)[&rate=5.690436707827556E-4]:2.373470575161E-2)[&rate=5.690436707827556E-4]:4.199726353009E-1)[&rate=5.690436707827556E-4]:6.487209581292E-2,(((4[&rate=5.690436707827556E-4]:3.116195095272E-1,27[&rate=5.690436707827556E-4]:4.842222492532E-1)[&rate=5.690436707827556E-4]:3.264466080597E-1,((53[&rate=5.690436707827556E-4]:4.332335862344E-1,8[&rate=5.690436707827556E-4]:4.222746821248E-1)[&rate=5.690436707827556E-4]:1.27958341417E-1,(15[&rate=5.690436707827556E-4]:5.126714829749E-1,12[&rate=5.690436707827556E-4]:4.743153185913E-1)[&rate=5.690436707827556E-4]:8.413688303262E-2)[&rate=5.690436707827556E-4]:1.371481625382E-1)[&rate=5.690436707827556E-4]:1.153732834819E-1,((46[&rate=5.690436707827556E-4]:7.226047959382E-1,41[&rate=5.690436707827556E-4]:7.006869877191E-1)[&rate=5.690436707827556E-4]:5.531011261942E-2,49[&rate=5.690436707827556E-4]:7.833943606123E-1)[&rate=5.690436707827556E-4]:2.757928703164E-2)[&rate=5.690436707827556E-4]:3.937913088626E-1)[&rate=5.690436707827556E-4]:6.08682102597E-2)[&rate=5.690436707827556E-4]:5.555803969378E-2,(3[&rate=5.690436707827556E-4]:7.98323991457E-1,(16[&rate=5.690436707827556E-4]:7.327146674173E-1,(5[&rate=5.690436707827556E-4]:6.679241823032E-1,(13[&rate=5.690436707827556E-4]:3.920771842002E-1,9[&rate=5.690436707827556E-4]:3.537210198168E-1)[&rate=5.690436707827556E-4]:3.306415186508E-1)[&rate=5.690436707827556E-4]:1.776786483975E-3)[&rate=5.690436707827556E-4]:1.806778171903E-1)[&rate=5.690436707827556E-4]:4.461548862361E-1)[&rate=5.690436707827556E-4]:4.713570213055E-1,38[&rate=5.690436707827556E-4]:7.13096172971E-1)[&rate=5.690436707827556E-4]:7.713846165913E-1,34[&rate=5.690436707827556E-4]:4.402783792023E-1)[&rate=5.690436707827556E-4]:1.268424061878E-2,14[&rate=5.690436707827556E-4]:2.609493797305E0)[&rate=5.690436707827556E-4]:5.459467751568E-3)[&rate=5.690436707827556E-4]:3.373228536791E-2,((29[&rate=5.690436707827556E-4]:5.458639197084E-1,(61[&rate=5.690436707827556E-4]:6.333266082428E-1,62[&rate=5.690436707827556E-4]:5.704850781882E-1)[&rate=5.690436707827556E-4]:3.27558907006E-2)[&rate=5.690436707827556E-4]:5.358149445112E-3,((((6[&rate=5.690436707827556E-4]:3.518491188879E-1,7[&rate=5.690436707827556E-4]:3.518491188879E-1)[&rate=5.690436707827556E-4]:3.503604372734E-1,24[&rate=5.690436707827556E-4]:8.090588712299E-1)[&rate=5.690436707827556E-4]:1.015617937807E-1,((20[&rate=5.690436707827556E-4]:5.306148347817E-1,25[&rate=5.690436707827556E-4]:5.470531909461E-1)[&rate=5.690436707827556E-4]:3.308451566478E-1,28[&rate=5.690436707827556E-4]:9.162545119776E-1)[&rate=5.690436707827556E-4]:3.820176947142E-2)[&rate=5.690436707827556E-4]:4.028499820365E-1,2[&rate=5.690436707827556E-4]:1.129909003211E0)[&rate=5.690436707827556E-4]:1.378038868772E0)[&rate=5.690436707827556E-4]:1.197055515324E-2)[&rate=5.690436707827556E-4]:1.072355242753E-1,35[&rate=5.690436707827556E-4]:7.988434491284E-1)[&rate=5.690436707827556E-4]:1.183583610931E-1,(36[&rate=5.690436707827556E-4]:6.954939616447E-1,33[&rate=5.690436707827556E-4]:6.599748359619E-1)[&rate=5.690436707827556E-4]:2.43565772074E-1)[&rate=5.690436707827556E-4]:2.852355343684E-2);
tree STATE_2320000 [&joint=-18003.38753259477,lnP=-18003.38753259477] = [&R] ((33[&rate=5.676735799947E-4]:8.126789010222E-1,36[&rate=5.676735799947E-4]:8.481980267051E-1)[&rate=5.676735799947E-4]:4.002232558402E-2,((((37[&rate=5.676735799947E-4]:8.623055962557E-2,31[&rate=5.676735799947E-4]:8.623055962557E-2)[&rate=5.676735799947E-4]:4.536590004616E-2,32[&rate=5.676735799947E-4]:2.162959132238E-1)[&rate=5.676735799947E-4]:4.791273849355E-1,35[&rate=5.676735799947E-4]:6.844943364105E-1)[&rate=5.676735799947E-4]:1.224819270775E-1,(((61[&rate=5.676735799947E-4]:6.252541538099E-1,(14[&rate=5.676735799947E-4]:2.587255062648E0,(((((57[&rate=5.676735799947E-4]:8.783788444677E-1,(60[&rate=5.676735799947E-4]:5.150331644542E-1,(56[&rate=5.676735799947E-4]:4.591291350306E-1,59[&rate=5.676735799947E-4]:4.563894090033E-1)[&rate=5.676735799947E-4]:5.316430339599E-2)[&rate=5.676735799947E-4]:3.633456800135E-1)[&rate=5.676735799947E-4]:4.96013761613E-1,((((63[&rate=5.676735799947E-4]:5.060154025077E-1,58[&rate=5.676735799947E-4]:5.032756764803E-1)[&rate=5.676735799947E-4]:4.297858969178E-1,(((54[&rate=5.676735799947E-4]:5.330979354443E-1,47[&rate=5.676735799947E-4]:3.577554696909E-1)[&rate=5.676735799947E-4]:2.407754397393E-2,42[&rate=5.676735799947E-4]:3.653946575005E-1)[&rate=5.676735799947E-4]:1.447976555173E-1,40[&rate=5.676735799947E-4]:5.101923130178E-1)[&rate=5.676735799947E-4]:4.475267946268E-1)[&rate=5.676735799947E-4]:9.310950377602E-2,(52[&rate=5.676735799947E-4]:9.097033700161E-1,((44[&rate=5.676735799947E-4]:4.66801388517E-1,(45[&rate=5.676735799947E-4]:3.880129207474E-1,(43[&rate=5.676735799947E-4]:3.638403596115E-1,(48[&rate=5.676735799947E-4]:3.570286881294E-1,50[&rate=5.676735799947E-4]:2.748369073075E-1)[&rate=5.676735799947E-4]:2.87294797012E-2)[&rate=5.676735799947E-4]:4.994478944214E-3)[&rate=5.676735799947E-4]:1.007062759887E-1)[&rate=5.676735799947E-4]:2.01386367566E-1,(51[&rate=5.676735799947E-4]:5.839189184166E-1,(11[&rate=5.676735799947E-4]:4.201443413701E-1,17[&rate=5.676735799947E-4]:4.585005057538E-1)[&rate=5.676735799947E-4]:2.459663578684E-1)[&rate=5.676735799947E-4]:2.6734591091E-2)[&rate=5.676735799947E-4]:2.990498605085E-1)[&rate=5.676735799947E-4]:8.085126880174E-2)[&rate=5.676735799947E-4]:4.026889344112E-2,(((4[&rate=5.676735799947E-4]:2.997882086525E-1,27[&rate=5.676735799947E-4]:4.723909483785E-1)[&rate=5.676735799947E-4]:3.370687867711E-1,(8[&rate=5.676735799947E-4]:5.308448244461E-1,53[&rate=5.676735799947E-4]:5.418037285557E-1)[&rate=5.676735799947E-4]:1.553272394707E-1)[&rate=5.676735799947E-4]:2.330995253421E-1,((15[&rate=5.676735799947E-4]:3.009638666446E-1,12[&rate=5.676735799947E-4]:2.626077022609E-1)[&rate=5.676735799947E-4]:4.717085135804E-1,((46[&rate=5.676735799947E-4]:3.818010612047E-1,41[&rate=5.676735799947E-4]:3.598832529856E-1)[&rate=5.676735799947E-4]:1.826053868303E-1,49[&rate=5.676735799947E-4]:5.698859000897E-1)[&rate=5.676735799947E-4]:1.644303157517E-1)[&rate=5.676735799947E-4]:1.931745514995E-1)[&rate=5.676735799947E-4]:1.855245457399E-1)[&rate=5.676735799947E-4]:8.877455327367E-2)[&rate=5.676735799947E-4]:8.428806466926E-2,((39[&rate=5.676735799947E-4]:9.594404689353E-2,((55[&rate=5.676735799947E-4]:5.249996027757E-1,10[&rate=5.676735799947E-4]:5.441776849675E-1)[&rate=5.676735799947E-4]:2.704491696269E-1,(21[&rate=5.676735799947E-4]:7.030038800661E-1,(23[&rate=5.676735799947E-4]:4.402669057597E-1,18[&rate=5.676735799947E-4]:4.21088823568E-1)[&rate=5.676735799947E-4]:2.736958784161E-1)[&rate=5.676735799947E-4]:1.965544813774E-1)[&rate=5.676735799947E-4]:3.470706169567E-1)[&rate=5.676735799947E-4]:7.149871426317E-2,((1[&rate=5.676735799947E-4]:2.897373019199E-1,(19[&rate=5.676735799947E-4]:7.542202339953E-1,26[&rate=5.676735799947E-4]:7.788777682417E-1)[&rate=5.676735799947E-4]:2.971609035411E-1)[&rate=5.676735799947E-4]:5.536283151334E-2,22[&rate=5.676735799947E-4]:1.125922051242E0)[&rate=5.676735799947E-4]:2.031645455315E-1)[&rate=5.676735799947E-4]:4.466256712751E-2)[&rate=5.676735799947E-4]:1.271901556094E-1,(3[&rate=5.676735799947E-4]:1.149779519468E0,(5[&rate=5.676735799947E-4]:7.017050676101E-1,(16[&rate=5.676735799947E-4]:6.12997102185E-1,(13[&rate=5.676735799947E-4]:4.013243264478E-1,9[&rate=5.676735799947E-4]:3.629681620643E-1)[&rate=5.676735799947E-4]:2.03453597655E-1)[&rate=5.676735799947E-4]:1.517216640553E-1)[&rate=5.676735799947E-4]:5.001292463786E-1)[&rate=5.676735799947E-4]:1.86776238398E-1)[&rate=5.676735799947E-4]:6.1770021389E-1,38[&rate=5.676735799947E-4]:9.515162457287E-1)[&rate=5.676735799947E-4]:5.234100497962E-1)[&rate=5.676735799947E-4]:3.273438043869E-3)[&rate=5.676735799947E-4]:1.433785405065E-2,(((30[&rate=5.676735799947E-4]:5.092944376603E-1,62[&rate=5.676735799947E-4]:5.666714868407E-1)[&rate=5.676735799947E-4]:4.0284078886E-3,29[&rate=5.676735799947E-4]:5.133228455489E-1)[&rate=5.676735799947E-4]:3.890235707866E-3,34[&rate=5.676735799947E-4]:4.461748298906E-1)[&rate=5.676735799947E-4]:2.160347368827E-3)[&rate=5.676735799947E-4]:3.570615791024E-2,(((20[&rate=5.676735799947E-4]:5.020018303242E-1,25[&rate=5.676735799947E-4]:5.184401864885E-1)[&rate=5.676735799947E-4]:5.554606484476E-1,(((6[&rate=5.676735799947E-4]:3.224291476484E-1,7[&rate=5.676735799947E-4]:3.224291476484E-1)[&rate=5.676735799947E-4]:4.060001662728E-1,24[&rate=5.676735799947E-4]:8.352786289898E-1)[&rate=5.676735799947E-4]:1.338771546025E-1,28[&rate=5.676735799947E-4]:1.012991400031E0)[&rate=5.676735799947E-4]:9.926559928909E-2)[&rate=5.676735799947E-4]:2.41556075687E-1,2[&rate=5.676735799947E-4]:1.126415814733E0)[&rate=5.676735799947E-4]:1.385389574633E0)[&rate=5.676735799947E-4]:1.234813764058E-1)[&rate=5.676735799947E-4]:5.938616530392E-2);
tree STATE_2322000 [&joint=-18005.587036911133,lnP=-18005.587036911133] = [&R] ((35[&rate=5.790930413795542E-4]:6.6432891169E-1,(33[&rate=5.790930413795542E-4]:6.462960963109E-1,(36[&rate=5.790930413795542E-4]:6.674279842014E-1,((37[&rate=5.790930413795542E-4]:2.6728911074E-1,31[&rate=5.790930413795542E-4]:2.6728911074E-1)[&rate=5.790930413795542E-4]:1.9886029858E-1,32[&rate=5.790930413795542E-4]:5.508488628721E-1)[&rate=5.790930413795542E-4]:1.056501595808E-1)[&rate=5.790930413795542E-4]:1.438723779234E-2)[&rate=5.790930413795542E-4]:4.371613193482E-3)[&rate=5.790930413795542E-4]:7.992183991298E-2,(34[&rate=5.790930413795542E-4]:5.168186234281E-1,(((61[&rate=5.790930413795542E-4]:6.427877745784E-1,(29[&rate=5.790930413795542E-4]:4.585998184346E-1,62[&rate=5.790930413795542E-4]:5.15976867615E-1)[&rate=5.790930413795542E-4]:6.396937690883E-2)[&rate=5.790930413795542E-4]:5.648341415044E-2,30[&rate=5.790930413795542E-4]:5.790526094939E-1)[&rate=5.790930413795542E-4]:3.486396061621E-3,(14[&rate=5.790930413795542E-4]:2.595107260776E0,(((28[&rate=5.790930413795542E-4]:1.040796140948E0,((20[&rate=5.790930413795542E-4]:5.442773624904E-1,25[&rate=5.790930413795542E-4]:5.607157186548E-1)[&rate=5.790930413795542E-4]:2.672941832862E-1,((6[&rate=5.790930413795542E-4]:3.155117109897E-1,7[&rate=5.790930413795542E-4]:3.155117109897E-1)[&rate=5.790930413795542E-4]:3.503676131045E-1,24[&rate=5.790930413795542E-4]:7.727286391627E-1)[&rate=5.790930413795542E-4]:4.98018107235E-2)[&rate=5.790930413795542E-4]:1.744300746234E-1)[&rate=5.790930413795542E-4]:2.011178400062E-1,2[&rate=5.790930413795542E-4]:1.01451672068E0)[&rate=5.790930413795542E-4]:1.44879820436E0,(((((((52[&rate=5.790930413795542E-4]:4.928966417462E-1,((40[&rate=5.790930413795542E-4]:1.431340307131E-1,54[&rate=5.790930413795542E-4]:3.349148526309E-1)[&rate=5.790930413795542E-4]:2.355700561423E-1,(42[&rate=5.790930413795542E-4]:7.65957103409E-2,47[&rate=5.790930413795542E-4]:9.303406650528E-2)[&rate=5.790930413795542E-4]:3.021083765145E-1)[&rate=5.790930413795542E-4]:1.744665274936E-1)[&rate=5.790930413795542E-4]:3.56572976559E-1,(63[&rate=5.790930413795542E-4]:5.471186920687E-1,58[&rate=5.790930413795542E-4]:5.443789660413E-1)[&rate=5.790930413795542E-4]:3.407070906203E-1)[&rate=5.790930413795542E-4]:4.504123810489E-2,((51[&rate=5.790930413795542E-4]:4.838207290419E-1,(11[&rate=5.790930413795542E-4]:3.469980716586E-1,17[&rate=5.790930413795542E-4]:3.853542360423E-1)[&rate=5.790930413795542E-4]:2.190144382052E-1)[&rate=5.790930413795542E-4]:1.241250378618E-1,((50[&rate=5.790930413795542E-4]:3.051445790126E-1,(48[&rate=5.790930413795542E-4]:3.480839693802E-1,45[&rate=5.790930413795542E-4]:3.453442433528E-1)[&rate=5.790930413795542E-4]:3.925239045427E-2)[&rate=5.790930413795542E-4]:1.995310156454E-1,(43[&rate=5.790930413795542E-4]:5.460628303255E-1,44[&rate=5.790930413795542E-4]:5.433231042981E-1)[&rate=5.790930413795542E-4]:1.888673693524E-2)[&rate=5.790930413795542E-4]:1.032701722457E-1)[&rate=5.790930413795542E-4]:2.865650895064E-1)[&rate=5.790930413795542E-4]:2.003114483981E-1,((49[&rate=5.790930413795542E-4]:7.436235657402E-1,((15[&rate=5.790930413795542E-4]:4.201999705441E-1,12[&rate=5.790930413795542E-4]:3.818438061604E-1)[&rate=5.790930413795542E-4]:3.593283687127E-1,(8[&rate=5.790930413795542E-4]:7.142006342753E-1,(4[&rate=5.790930413795542E-4]:3.201438236262E-1,27[&rate=5.790930413795542E-4]:4.927465633523E-1)[&rate=5.790930413795542E-4]:3.447417421559E-1)[&rate=5.790930413795542E-4]:1.875236251572E-2)[&rate=5.790930413795542E-4]:2.45139086717E-3)[&rate=5.790930413795542E-4]:1.037024732798E-1,(53[&rate=5.790930413795542E-4]:4.793673257675E-1,(41[&rate=5.790930413795542E-4]:3.804063105165E-1,46[&rate=5.790930413795542E-4]:4.023241187355E-1)[&rate=5.790930413795542E-4]:6.882402894965E-2)[&rate=5.790930413795542E-4]:3.706984392801E-1)[&rate=5.790930413795542E-4]:3.296880466101E-1)[&rate=5.790930413795542E-4]:7.733687226406E-2,(((((55[&rate=5.790930413795542E-4]:6.687888474172E-1,10[&rate=5.790930413795542E-4]:6.879669296089E-1)[&rate=5.790930413795542E-4]:4.05908021375E-2,(21[&rate=5.790930413795542E-4]:7.768425858298E-1,(23[&rate=5.790930413795542E-4]:4.944934592638E-1,18[&rate=5.790930413795542E-4]:4.753153770721E-1)[&rate=5.790930413795542E-4]:2.933080306756E-1)[&rate=5.790930413795542E-4]:3.664665276586E-2)[&rate=5.790930413795542E-4]:3.50319598887E-1,39[&rate=5.790930413795542E-4]:1.312390597593E-2)[&rate=5.790930413795542E-4]:2.111960613197E-2,((1[&rate=5.790930413795542E-4]:2.245756971494E-1,(19[&rate=5.790930413795542E-4]:6.606741449477E-1,26[&rate=5.790930413795542E-4]:6.853316791941E-1)[&rate=5.790930413795542E-4]:3.255453878182E-1)[&rate=5.790930413795542E-4]:5.691555474514E-2,22[&rate=5.790930413795542E-4]:1.062313169703E0)[&rate=5.790930413795542E-4]:1.335741780215E-1)[&rate=5.790930413795542E-4]:1.27252757798E-1,(57[&rate=5.790930413795542E-4]:5.196483808883E-1,(60[&rate=5.790930413795542E-4]:2.427658941987E-1,(56[&rate=5.790930413795542E-4]:2.273785737828E-1,59[&rate=5.790930413795542E-4]:2.246388477554E-1)[&rate=5.790930413795542E-4]:1.264759438837E-2)[&rate=5.790930413795542E-4]:2.768824866896E-1)[&rate=5.790930413795542E-4]:8.884232314834E-1)[&rate=5.790930413795542E-4]:1.888208524872E-2)[&rate=5.790930413795542E-4]:9.627650430222E-2,(3[&rate=5.790930413795542E-4]:8.940330852235E-1,(((13[&rate=5.790930413795542E-4]:4.063172560138E-1,9[&rate=5.790930413795542E-4]:3.679610916303E-1)[&rate=5.790930413795542E-4]:3.168537337034E-1,5[&rate=5.790930413795542E-4]:6.683764691694E-1)[&rate=5.790930413795542E-4]:2.272687816474E-2,16[&rate=5.790930413795542E-4]:7.541170459642E-1)[&rate=5.790930413795542E-4]:2.549845324099E-1)[&rate=5.790930413795542E-4]:3.798820482059E-1)[&rate=5.790930413795542E-4]:9.424475293805E-1,38[&rate=5.790930413795542E-4]:1.213622936782E0)[&rate=5.790930413795542E-4]:2.661303444218E-1)[&rate=5.790930413795542E-4]:3.025212447991E-3)[&rate=5.790930413795542E-4]:7.292467089716E-2)[&rate=5.790930413795542E-4]:5.317869238722E-3)[&rate=5.790930413795542E-4]:2.797857626242E-2);
tree STATE_2324000 [&joint=-18008.546208471005,lnP=-18008.546208471005] = [&R] (((((37[&rate=5.04276165912685E-4]:1.989950928606E-1,31[&rate=5.04276165912685E-4]:1.989950928606E-1)[&rate=5.04276165912685E-4]:1.482195876222E-1,32[&rate=5.04276165912685E-4]:4.319141340348E-1)[&rate=5.04276165912685E-4]:2.189323116548E-1,(35[&rate=5.04276165912685E-4]:6.184121690909E-1,34[&rate=5.04276165912685E-4]:4.189586171784E-1)[&rate=5.04276165912685E-4]:2.150531485001E-2)[&rate=5.04276165912685E-4]:7.304535145203E-2,(33[&rate=5.04276165912685E-4]:6.483496522216E-1,36[&rate=5.04276165912685E-4]:6.838687779045E-1)[&rate=5.04276165912685E-4]:5.095198098568E-2)[&rate=5.04276165912685E-4]:1.141523682188E-1,(62[&rate=5.04276165912685E-4]:6.054456096235E-1,(30[&rate=5.04276165912685E-4]:5.369346199621E-1,((14[&rate=5.04276165912685E-4]:2.464080957639E0,29[&rate=5.04276165912685E-4]:3.78588031522E-1)[&rate=5.04276165912685E-4]:1.356330406685E-1,((((((6[&rate=5.04276165912685E-4]:3.565402926362E-1,7[&rate=5.04276165912685E-4]:3.565402926362E-1)[&rate=5.04276165912685E-4]:3.753938070447E-1,24[&rate=5.04276165912685E-4]:8.387834147494E-1)[&rate=5.04276165912685E-4]:1.011587266552E-1,(28[&rate=5.04276165912685E-4]:8.341998282039E-1,(20[&rate=5.04276165912685E-4]:4.175018728015E-1,25[&rate=5.04276165912685E-4]:4.339402289659E-1)[&rate=5.04276165912685E-4]:3.619034348543E-1)[&rate=5.04276165912685E-4]:1.495779296392E-1)[&rate=5.04276165912685E-4]:2.117573483968E-1,2[&rate=5.04276165912685E-4]:9.681378459658E-1)[&rate=5.04276165912685E-4]:1.478060321523E0,(((((((55[&rate=5.04276165912685E-4]:4.540167920466E-1,10[&rate=5.04276165912685E-4]:4.731948742383E-1)[&rate=5.04276165912685E-4]:2.875838219573E-1,(21[&rate=5.04276165912685E-4]:6.255500699427E-1,(23[&rate=5.04276165912685E-4]:4.927809466383E-1,18[&rate=5.04276165912685E-4]:4.736028644466E-1)[&rate=5.04276165912685E-4]:1.437280274141E-1)[&rate=5.04276165912685E-4]:2.201601331021E-1)[&rate=5.04276165912685E-4]:3.249989013954E-1,39[&rate=5.04276165912685E-4]:2.002417293349E-2)[&rate=5.04276165912685E-4]:5.465940630448E-2,((1[&rate=5.04276165912685E-4]:5.18276613433E-2,(19[&rate=5.04276165912685E-4]:4.375849529833E-1,26[&rate=5.04276165912685E-4]:4.622424872298E-1)[&rate=5.04276165912685E-4]:3.758865439765E-1)[&rate=5.04276165912685E-4]:1.338464275135E-1,22[&rate=5.04276165912685E-4]:9.66496006665E-1)[&rate=5.04276165912685E-4]:2.698314081893E-1)[&rate=5.04276165912685E-4]:1.759027258354E-1,((57[&rate=5.04276165912685E-4]:5.404205339942E-1,((56[&rate=5.04276165912685E-4]:4.242436420409E-1,60[&rate=5.04276165912685E-4]:4.269833680685E-1)[&rate=5.04276165912685E-4]:2.686808696136E-2,59[&rate=5.04276165912685E-4]:4.483720029749E-1)[&rate=5.04276165912685E-4]:8.656907896438E-2)[&rate=5.04276165912685E-4]:8.369998745431E-1,((((52[&rate=5.04276165912685E-4]:8.059764513369E-1,(47[&rate=5.04276165912685E-4]:3.899217312182E-1,((54[&rate=5.04276165912685E-4]:4.060066548258E-1,40[&rate=5.04276165912685E-4]:2.142258329081E-1)[&rate=5.04276165912685E-4]:1.255743184303E-1,42[&rate=5.04276165912685E-4]:3.398001513384E-1)[&rate=5.04276165912685E-4]:3.368322371545E-2)[&rate=5.04276165912685E-4]:4.927670488858E-1)[&rate=5.04276165912685E-4]:3.435331061507E-2,(63[&rate=5.04276165912685E-4]:3.900640667893E-1,58[&rate=5.04276165912685E-4]:3.873243407619E-1)[&rate=5.04276165912685E-4]:4.886218595464E-1)[&rate=5.04276165912685E-4]:4.559271234511E-2,(51[&rate=5.04276165912685E-4]:8.280183287625E-1,((11[&rate=5.04276165912685E-4]:5.220171340613E-1,17[&rate=5.04276165912685E-4]:5.603732984449E-1)[&rate=5.04276165912685E-4]:3.425578795961E-1,((43[&rate=5.04276165912685E-4]:4.47718325464E-1,44[&rate=5.04276165912685E-4]:4.449785994366E-1)[&rate=5.04276165912685E-4]:4.725435818092E-2,((48[&rate=5.04276165912685E-4]:3.11256814027E-1,50[&rate=5.04276165912685E-4]:2.290650332051E-1)[&rate=5.04276165912685E-4]:4.703106026087E-2,45[&rate=5.04276165912685E-4]:3.555481482605E-1)[&rate=5.04276165912685E-4]:1.586026175761E-1)[&rate=5.04276165912685E-4]:3.476845217934E-1)[&rate=5.04276165912685E-4]:4.563509592699E-2)[&rate=5.04276165912685E-4]:5.790414553457E-2)[&rate=5.04276165912685E-4]:9.014339673387E-2,((((4[&rate=5.04276165912685E-4]:4.532460052945E-2,27[&rate=5.04276165912685E-4]:2.179273402555E-1)[&rate=5.04276165912685E-4]:6.181556860284E-1,(15[&rate=5.04276165912685E-4]:3.833727270519E-1,12[&rate=5.04276165912685E-4]:3.450165626682E-1)[&rate=5.04276165912685E-4]:3.759979704649E-1)[&rate=5.04276165912685E-4]:9.461434003051E-2,(8[&rate=5.04276165912685E-4]:7.374309765148E-1,49[&rate=5.04276165912685E-4]:7.456501545969E-1)[&rate=5.04276165912685E-4]:6.997871856673E-2)[&rate=5.04276165912685E-4]:5.849252341486E-2,((53[&rate=5.04276165912685E-4]:5.574016195258E-1,46[&rate=5.04276165912685E-4]:5.491824414435E-1)[&rate=5.04276165912685E-4]:4.606100512105E-2,41[&rate=5.04276165912685E-4]:5.733256383455E-1)[&rate=5.04276165912685E-4]:2.733984979592E-1)[&rate=5.04276165912685E-4]:1.841362552743E-1)[&rate=5.04276165912685E-4]:1.465600169583E-1)[&rate=5.04276165912685E-4]:1.197412390019E-1)[&rate=5.04276165912685E-4]:1.71637195055E-1,(3[&rate=5.04276165912685E-4]:4.45609970731E-1,((13[&rate=5.04276165912685E-4]:2.900523631694E-1,9[&rate=5.04276165912685E-4]:2.51696198786E-1)[&rate=5.04276165912685E-4]:1.970743666525E-1,(16[&rate=5.04276165912685E-4]:3.742249288808E-1,5[&rate=5.04276165912685E-4]:3.112112302506E-1)[&rate=5.04276165912685E-4]:1.211209790235E-1)[&rate=5.04276165912685E-4]:6.533255597741E-2)[&rate=5.04276165912685E-4]:9.738738033699E-1)[&rate=5.04276165912685E-4]:4.270266218405E-1,38[&rate=5.04276165912685E-4]:8.437706699139E-1)[&rate=5.04276165912685E-4]:6.188658537393E-1)[&rate=5.04276165912685E-4]:1.091761746021E-3,61[&rate=5.04276165912685E-4]:6.107827056404E-1)[&rate=5.04276165912685E-4]:2.36569457851E-2)[&rate=5.04276165912685E-4]:2.271354777159E-2)[&rate=5.04276165912685E-4]:1.113394048105E-2)[&rate=5.04276165912685E-4]:1.506313426222E-1);
tree STATE_2326000 [&joint=-17995.585313733318,lnP=-17995.585313733318] = [&R] (((30[&rate=5.691367186337218E-4]:5.08064880836E-1,((((14[&rate=5.691367186337218E-4]:2.517588806794E0,29[&rate=5.691367186337218E-4]:4.32095880677E-1)[&rate=5.691367186337218E-4]:1.57876010106E-2,((((57[&rate=5.691367186337218E-4]:7.75019126992E-1,(59[&rate=5.691367186337218E-4]:5.349519248838E-1,(60[&rate=5.691367186337218E-4]:6.822312282175E-2,56[&rate=5.691367186337218E-4]:6.548339679417E-2)[&rate=5.691367186337218E-4]:4.72208254117E-1)[&rate=5.691367186337218E-4]:2.345877500532E-1)[&rate=5.691367186337218E-4]:6.190050887176E-1,(((((1[&rate=5.691367186337218E-4]:9.610880135552E-2,(19[&rate=5.691367186337218E-4]:6.515810498537E-1,26[&rate=5.691367186337218E-4]:6.762385841001E-1)[&rate=5.691367186337218E-4]:2.061715871184E-1)[&rate=5.691367186337218E-4]:4.834201443166E-2,22[&rate=5.691367186337218E-4]:9.252727335954E-1)[&rate=5.691367186337218E-4]:2.720934184618E-1,(((23[&rate=5.691367186337218E-4]:4.074373756987E-1,18[&rate=5.691367186337218E-4]:3.88259293507E-1)[&rate=5.691367186337218E-4]:1.693072614972E-1,21[&rate=5.691367186337218E-4]:5.657857330863E-1)[&rate=5.691367186337218E-4]:8.198841953305E-2,(10[&rate=5.691367186337218E-4]:4.278401441742E-1,55[&rate=5.691367186337218E-4]:4.086620619825E-1)[&rate=5.691367186337218E-4]:1.350025015959E-1)[&rate=5.691367186337218E-4]:5.386330953282E-1)[&rate=5.691367186337218E-4]:5.552159826851E-2,39[&rate=5.691367186337218E-4]:9.124391470934E-2)[&rate=5.691367186337218E-4]:4.35683309351E-2,(((52[&rate=5.691367186337218E-4]:7.539686202214E-1,(((43[&rate=5.691367186337218E-4]:6.344182568192E-1,((48[&rate=5.691367186337218E-4]:2.382956910545E-1,50[&rate=5.691367186337218E-4]:1.561039102326E-1)[&rate=5.691367186337218E-4]:2.694658903239E-1,45[&rate=5.691367186337218E-4]:5.05021855351E-1)[&rate=5.691367186337218E-4]:1.485744836599E-1)[&rate=5.691367186337218E-4]:1.679620530967E-2,44[&rate=5.691367186337218E-4]:6.484747361015E-1)[&rate=5.691367186337218E-4]:1.183161646637E-1,((11[&rate=5.691367186337218E-4]:4.263738322716E-1,17[&rate=5.691367186337218E-4]:4.647299966553E-1)[&rate=5.691367186337218E-4]:3.484472100926E-1,51[&rate=5.691367186337218E-4]:6.926292615423E-1)[&rate=5.691367186337218E-4]:1.662739264748E-2)[&rate=5.691367186337218E-4]:4.471196603161E-2)[&rate=5.691367186337218E-4]:9.527256058925E-3,((63[&rate=5.691367186337218E-4]:3.153092817408E-1,58[&rate=5.691367186337218E-4]:3.125695557134E-1)[&rate=5.691367186337218E-4]:4.141679191667E-1,(((42[&rate=5.691367186337218E-4]:1.278014291439E-1,40[&rate=5.691367186337218E-4]:1.278014291439E-1)[&rate=5.691367186337218E-4]:2.835760091639E-1,54[&rate=5.691367186337218E-4]:6.031582602255E-1)[&rate=5.691367186337218E-4]:4.055101557155E-2,47[&rate=5.691367186337218E-4]:4.683668100437E-1)[&rate=5.691367186337218E-4]:2.994665552472E-1)[&rate=5.691367186337218E-4]:7.237483975651E-2)[&rate=5.691367186337218E-4]:1.285217399313E-1,(((4[&rate=5.691367186337218E-4]:1.043827404671E-1,27[&rate=5.691367186337218E-4]:2.769854801931E-1)[&rate=5.691367186337218E-4]:5.137162301721E-1,((15[&rate=5.691367186337218E-4]:4.980004760034E-1,12[&rate=5.691367186337218E-4]:4.596443116197E-1)[&rate=5.691367186337218E-4]:1.633117553896E-1,8[&rate=5.691367186337218E-4]:6.147368889273E-1)[&rate=5.691367186337218E-4]:5.2677150205E-2)[&rate=5.691367186337218E-4]:1.789311304808E-1,((49[&rate=5.691367186337218E-4]:4.456223751283E-1,41[&rate=5.691367186337218E-4]:4.182251148545E-1)[&rate=5.691367186337218E-4]:1.645029692645E-1,(53[&rate=5.691367186337218E-4]:5.703253255795E-1,46[&rate=5.691367186337218E-4]:5.621061474972E-1)[&rate=5.691367186337218E-4]:4.253974484094E-2)[&rate=5.691367186337218E-4]:2.444390033024E-1)[&rate=5.691367186337218E-4]:1.196450493383E-1)[&rate=5.691367186337218E-4]:2.345754513505E-1)[&rate=5.691367186337218E-4]:1.263662759934E-2)[&rate=5.691367186337218E-4]:1.06766120749E-1,((3[&rate=5.691367186337218E-4]:4.715277982966E-1,16[&rate=5.691367186337218E-4]:5.865962914472E-1)[&rate=5.691367186337218E-4]:9.493705268018E-2,((13[&rate=5.691367186337218E-4]:3.471595013008E-1,9[&rate=5.691367186337218E-4]:3.088033369173E-1)[&rate=5.691367186337218E-4]:2.432558129715E-1,5[&rate=5.691367186337218E-4]:5.356207937244E-1)[&rate=5.691367186337218E-4]:8.289885177285E-2)[&rate=5.691367186337218E-4]:6.850104169887E-1)[&rate=5.691367186337218E-4]:5.299681653959E-1,38[&rate=5.691367186337218E-4]:7.787037073337E-1)[&rate=5.691367186337218E-4]:6.423439333477E-1)[&rate=5.691367186337218E-4]:1.4995147358E-2,(62[&rate=5.691367186337218E-4]:5.160075100937E-1,(((((6[&rate=5.691367186337218E-4]:4.028771438507E-1,7[&rate=5.691367186337218E-4]:4.028771438507E-1)[&rate=5.691367186337218E-4]:1.910069842501E-1,24[&rate=5.691367186337218E-4]:7.007334431693E-1)[&rate=5.691367186337218E-4]:3.527894829056E-2,28[&rate=5.691367186337218E-4]:7.798480078983E-1)[&rate=5.691367186337218E-4]:1.986075049832E-2,(20[&rate=5.691367186337218E-4]:4.938379208697E-1,25[&rate=5.691367186337218E-4]:5.102762770341E-1)[&rate=5.691367186337218E-4]:2.510763169788E-1)[&rate=5.691367186337218E-4]:1.399473926981E-1,2[&rate=5.691367186337218E-4]:7.122588908206E-1)[&rate=5.691367186337218E-4]:1.703097372922E0)[&rate=5.691367186337218E-4]:4.248168132214E-3)[&rate=5.691367186337218E-4]:2.288005200439E-2,61[&rate=5.691367186337218E-4]:6.059772602849E-1)[&rate=5.691367186337218E-4]:2.230619978598E-2)[&rate=5.691367186337218E-4]:3.091238043576E-2,((33[&rate=5.691367186337218E-4]:4.803388713999E-1,36[&rate=5.691367186337218E-4]:5.158579970827E-1)[&rate=5.691367186337218E-4]:1.691831589253E-1,34[&rate=5.691367186337218E-4]:4.637296805983E-1)[&rate=5.691367186337218E-4]:4.209329307233E-3)[&rate=5.691367186337218E-4]:1.461787025047E-1,(35[&rate=5.691367186337218E-4]:6.054686309086E-1,((37[&rate=5.691367186337218E-4]:3.037092860031E-1,31[&rate=5.691367186337218E-4]:3.037092860031E-1)[&rate=5.691367186337218E-4]:1.101731740661E-1,32[&rate=5.691367186337218E-4]:4.985819136213E-1)[&rate=5.691367186337218E-4]:1.17815679036E-1)[&rate=5.691367186337218E-4]:2.081026334142E-1);
tree STATE_2328000 [&joint=-17996.885335427876,lnP=-17996.885335427876] = [&R] (((((((((1[&rate=5.74654533446596E-4]:4.19526209627E-2,(19[&rate=5.74654533446596E-4]:6.793901382014E-1,26[&rate=5.74654533446596E-4]:7.040476724478E-1)[&rate=5.74654533446596E-4]:1.242063183778E-1)[&rate=5.74654533446596E-4]:1.293417836098E-1,22[&rate=5.74654533446596E-4]:9.521163223807E-1)[&rate=5.74654533446596E-4]:2.655167842858E-1,((((23[&rate=5.74654533446596E-4]:6.087490971484E-1,18[&rate=5.74654533446596E-4]:5.895710149566E-1)[&rate=5.74654533446596E-4]:2.213409365404E-1,21[&rate=5.74654533446596E-4]:8.191311295791E-1)[&rate=5.74654533446596E-4]:2.885521834124E-2,(55[&rate=5.74654533446596E-4]:6.593047342653E-1,10[&rate=5.74654533446596E-4]:6.78482816457E-1)[&rate=5.74654533446596E-4]:8.457202461411E-2)[&rate=5.74654533446596E-4]:3.098880941283E-1,39[&rate=5.74654533446596E-4]:7.189510541909E-3)[&rate=5.74654533446596E-4]:4.879976050824E-2)[&rate=5.74654533446596E-4]:3.517983610384E-2,(((((((54[&rate=5.74654533446596E-4]:5.461629583659E-1,40[&rate=5.74654533446596E-4]:3.543821364481E-1)[&rate=5.74654533446596E-4]:3.738971960202E-2,(42[&rate=5.74654533446596E-4]:3.733703007609E-1,47[&rate=5.74654533446596E-4]:3.898086569252E-1)[&rate=5.74654533446596E-4]:1.840155528926E-2)[&rate=5.74654533446596E-4]:3.200211305212E-1,52[&rate=5.74654533446596E-4]:6.515190139685E-1)[&rate=5.74654533446596E-4]:6.159027851971E-2,(63[&rate=5.74654533446596E-4]:4.428817713819E-1,58[&rate=5.74654533446596E-4]:4.401420453545E-1)[&rate=5.74654533446596E-4]:3.0858368549E-1)[&rate=5.74654533446596E-4]:1.498599731454E-1,(((45[&rate=5.74654533446596E-4]:3.876641197204E-1,(48[&rate=5.74654533446596E-4]:3.407890867503E-1,50[&rate=5.74654533446596E-4]:2.585973059285E-1)[&rate=5.74654533446596E-4]:4.961475899738E-2)[&rate=5.74654533446596E-4]:3.015835452973E-1,(43[&rate=5.74654533446596E-4]:3.224579511443E-1,44[&rate=5.74654533446596E-4]:3.19718225117E-1)[&rate=5.74654533446596E-4]:3.476116316817E-1)[&rate=5.74654533446596E-4]:9.698871291788E-2,((11[&rate=5.74654533446596E-4]:5.098180265315E-1,17[&rate=5.74654533446596E-4]:5.481741909152E-1)[&rate=5.74654533446596E-4]:2.675525085269E-1,51[&rate=5.74654533446596E-4]:6.951787542366E-1)[&rate=5.74654533446596E-4]:1.160556890449E-2)[&rate=5.74654533446596E-4]:1.561849424925E-1)[&rate=5.74654533446596E-4]:1.160448170794E-1,((((15[&rate=5.74654533446596E-4]:3.788184497981E-1,12[&rate=5.74654533446596E-4]:3.404622854144E-1)[&rate=5.74654533446596E-4]:3.207586697871E-1,(4[&rate=5.74654533446596E-4]:3.687991310096E-1,27[&rate=5.74654533446596E-4]:5.414018707356E-1)[&rate=5.74654533446596E-4]:2.348875776168E-1)[&rate=5.74654533446596E-4]:2.13719741391E-2,8[&rate=5.74654533446596E-4]:6.743737512586E-1)[&rate=5.74654533446596E-4]:3.163590043278E-2,(49[&rate=5.74654533446596E-4]:6.979703039071E-1,(41[&rate=5.74654533446596E-4]:5.663156861124E-1,(53[&rate=5.74654533446596E-4]:5.554159294322E-1,46[&rate=5.74654533446596E-4]:5.471967513499E-1)[&rate=5.74654533446596E-4]:4.103674298151E-2)[&rate=5.74654533446596E-4]:1.04257357521E-1)[&rate=5.74654533446596E-4]:1.625852586628E-2)[&rate=5.74654533446596E-4]:3.469770337614E-1)[&rate=5.74654533446596E-4]:4.02205435879E-2,(57[&rate=5.74654533446596E-4]:7.970782230633E-1,((60[&rate=5.74654533446596E-4]:2.835312187613E-1,56[&rate=5.74654533446596E-4]:2.807914927337E-1)[&rate=5.74654533446596E-4]:2.780575751444E-1,59[&rate=5.74654533446596E-4]:5.561093418507E-1)[&rate=5.74654533446596E-4]:2.354894291577E-1)[&rate=5.74654533446596E-4]:4.769509237857E-1)[&rate=5.74654533446596E-4]:6.371530277078E-2)[&rate=5.74654533446596E-4]:1.631747942492E-1,((5[&rate=5.74654533446596E-4]:7.300009855566E-1,(3[&rate=5.74654533446596E-4]:4.95084446641E-1,16[&rate=5.74654533446596E-4]:6.101529397916E-1)[&rate=5.74654533446596E-4]:1.828617443952E-1)[&rate=5.74654533446596E-4]:1.219418289508E-1,(13[&rate=5.74654533446596E-4]:4.061058854549E-1,9[&rate=5.74654533446596E-4]:3.677497210714E-1)[&rate=5.74654533446596E-4]:5.006314496004E-1)[&rate=5.74654533446596E-4]:4.517161553889E-1)[&rate=5.74654533446596E-4]:6.263984941409E-1,38[&rate=5.74654533446596E-4]:8.752629434892E-1)[&rate=5.74654533446596E-4]:5.249461337878E-1,62[&rate=5.74654533446596E-4]:4.844219674635E-1)[&rate=5.74654533446596E-4]:1.750775116227E-1,(61[&rate=5.74654533446596E-4]:5.762230402072E-1,(((((((6[&rate=5.74654533446596E-4]:2.21398417545E-1,7[&rate=5.74654533446596E-4]:2.21398417545E-1)[&rate=5.74654533446596E-4]:5.625763816533E-1,24[&rate=5.74654533446596E-4]:8.908241142669E-1)[&rate=5.74654533446596E-4]:2.492911711568E-1,((20[&rate=5.74654533446596E-4]:4.534666142188E-1,25[&rate=5.74654533446596E-4]:4.699049703832E-1)[&rate=5.74654533446596E-4]:4.792008282001E-1,28[&rate=5.74654533446596E-4]:9.87461962967E-1)[&rate=5.74654533446596E-4]:1.964889388951E-1)[&rate=5.74654533446596E-4]:2.106859130206E-1,2[&rate=5.74654533446596E-4]:1.167239554609E0)[&rate=5.74654533446596E-4]:1.230137884611E0,30[&rate=5.74654533446596E-4]:4.406516363899E-1)[&rate=5.74654533446596E-4]:3.704300583942E-3,29[&rate=5.74654533446596E-4]:4.443559369739E-1)[&rate=5.74654533446596E-4]:5.460679925648E-3,14[&rate=5.74654533446596E-4]:2.535309543017E0)[&rate=5.74654533446596E-4]:6.187844072761E-3)[&rate=5.74654533446596E-4]:1.461179689336E-1)[&rate=5.74654533446596E-4]:1.742958329165E-2,((34[&rate=5.74654533446596E-4]:5.230200065148E-1,(33[&rate=5.74654533446596E-4]:5.400393045222E-1,36[&rate=5.74654533446596E-4]:5.755584302051E-1)[&rate=5.74654533446596E-4]:1.687730517194E-1)[&rate=5.74654533446596E-4]:1.3481902516E-2,(35[&rate=5.74654533446596E-4]:6.874872459529E-1,((37[&rate=5.74654533446596E-4]:2.684839520954E-1,31[&rate=5.74654533446596E-4]:2.684839520954E-1)[&rate=5.74654533446596E-4]:2.949016046642E-1,32[&rate=5.74654533446596E-4]:6.480850103117E-1)[&rate=5.74654533446596E-4]:5.033119738986E-2)[&rate=5.74654533446596E-4]:4.84682149904E-2)[&rate=5.74654533446596E-4]:1.201185280056E-2);
tree STATE_2330000 [&joint=-17996.813385544712,lnP=-17996.813385544712] = [&R] (((61[&rate=5.938465775047131E-4]:7.215296449901E-1,(((((((6[&rate=5.938465775047131E-4]:2.677253990558E-1,7[&rate=5.938465775047131E-4]:2.677253990558E-1)[&rate=5.938465775047131E-4]:2.418098849416E-1,24[&rate=5.938465775047131E-4]:6.163845990659E-1)[&rate=5.938465775047131E-4]:1.981947908724E-1,28[&rate=5.938465775047131E-4]:8.584150063767E-1)[&rate=5.938465775047131E-4]:3.773994599185E-3,(20[&rate=5.938465775047131E-4]:5.426040827512E-1,25[&rate=5.938465775047131E-4]:5.590424389156E-1)[&rate=5.938465775047131E-4]:2.647903976766E-1)[&rate=5.938465775047131E-4]:3.777337963933E-1,2[&rate=5.938465775047131E-4]:1.012525537095E0)[&rate=5.938465775047131E-4]:1.295085809578E0,14[&rate=5.938465775047131E-4]:2.436378469961E0)[&rate=5.938465775047131E-4]:2.397208020178E-1,29[&rate=5.938465775047131E-4]:5.906063458613E-1)[&rate=5.938465775047131E-4]:1.070471989385E-2)[&rate=5.938465775047131E-4]:2.483069119375E-2,((((((57[&rate=5.938465775047131E-4]:8.601616166009E-1,(56[&rate=5.938465775047131E-4]:7.890729010786E-1,(59[&rate=5.938465775047131E-4]:6.767539024937E-1,60[&rate=5.938465775047131E-4]:6.822333545486E-1)[&rate=5.938465775047131E-4]:1.095792725576E-1)[&rate=5.938465775047131E-4]:6.834898949473E-2)[&rate=5.938465775047131E-4]:4.863468888438E-1,((((((42[&rate=5.938465775047131E-4]:8.075991502488E-2,54[&rate=5.938465775047131E-4]:2.725407369426E-1)[&rate=5.938465775047131E-4]:3.383757308665E-1,(40[&rate=5.938465775047131E-4]:3.558588323523E-1,47[&rate=5.938465775047131E-4]:3.722971885166E-1)[&rate=5.938465775047131E-4]:6.327681353918E-2)[&rate=5.938465775047131E-4]:3.825628423932E-1,(52[&rate=5.938465775047131E-4]:5.951600980479E-1,(63[&rate=5.938465775047131E-4]:1.504695485607E-1,58[&rate=5.938465775047131E-4]:1.477298225333E-1)[&rate=5.938465775047131E-4]:4.83046713871E-1)[&rate=5.938465775047131E-4]:1.462644176339E-1)[&rate=5.938465775047131E-4]:1.041452086024E-1,((44[&rate=5.938465775047131E-4]:5.382706362828E-1,((43[&rate=5.938465775047131E-4]:4.194589764435E-1,(48[&rate=5.938465775047131E-4]:2.854175436339E-1,50[&rate=5.938465775047131E-4]:2.03225762812E-1)[&rate=5.938465775047131E-4]:1.559592410287E-1)[&rate=5.938465775047131E-4]:9.734150651623E-3,45[&rate=5.938465775047131E-4]:4.483712092869E-1)[&rate=5.938465775047131E-4]:1.11817235215E-1)[&rate=5.938465775047131E-4]:3.107190984957E-1,(51[&rate=5.938465775047131E-4]:5.937278406678E-1,(11[&rate=5.938465775047131E-4]:4.418066658797E-1,17[&rate=5.938465775047131E-4]:4.801628302634E-1)[&rate=5.938465775047131E-4]:2.3411295561E-1)[&rate=5.938465775047131E-4]:1.977276475352E-1)[&rate=5.938465775047131E-4]:5.411423608118E-2)[&rate=5.938465775047131E-4]:1.335795537867E-1,(((8[&rate=5.938465775047131E-4]:6.942942800413E-1,(4[&rate=5.938465775047131E-4]:2.127392396044E-1,27[&rate=5.938465775047131E-4]:3.853419793304E-1)[&rate=5.938465775047131E-4]:4.322399719438E-1)[&rate=5.938465775047131E-4]:1.061276078858E-2,(15[&rate=5.938465775047131E-4]:5.039478906227E-1,12[&rate=5.938465775047131E-4]:4.65591726239E-1)[&rate=5.938465775047131E-4]:2.47534492673E-1)[&rate=5.938465775047131E-4]:7.177172391003E-3,((41[&rate=5.938465775047131E-4]:2.992667798781E-1,53[&rate=5.938465775047131E-4]:3.294037661795E-1)[&rate=5.938465775047131E-4]:1.477713773566E-1,(49[&rate=5.938465775047131E-4]:4.392965716068E-1,46[&rate=5.938465775047131E-4]:4.33817119552E-1)[&rate=5.938465775047131E-4]:3.513884590179E-2)[&rate=5.938465775047131E-4]:2.458679737944E-1)[&rate=5.938465775047131E-4]:3.410376675898E-1)[&rate=5.938465775047131E-4]:1.097952239491E-1,(((55[&rate=5.938465775047131E-4]:4.155849984547E-1,10[&rate=5.938465775047131E-4]:4.347630806464E-1)[&rate=5.938465775047131E-4]:2.493493571212E-1,((23[&rate=5.938465775047131E-4]:5.396884274398E-1,18[&rate=5.938465775047131E-4]:5.205103452481E-1)[&rate=5.938465775047131E-4]:1.178755655378E-1,21[&rate=5.938465775047131E-4]:6.466050888679E-1)[&rate=5.938465775047131E-4]:1.224388557489E-1)[&rate=5.938465775047131E-4]:4.405857829513E-1,(39[&rate=5.938465775047131E-4]:3.190276062887E-3,((1[&rate=5.938465775047131E-4]:1.214636963735E-1,(19[&rate=5.938465775047131E-4]:7.667414776056E-1,26[&rate=5.938465775047131E-4]:7.913990118521E-1)[&rate=5.938465775047131E-4]:1.163660543843E-1)[&rate=5.938465775047131E-4]:8.817433056865E-2,22[&rate=5.938465775047131E-4]:9.904599447503E-1)[&rate=5.938465775047131E-4]:1.743741669289E-1)[&rate=5.938465775047131E-4]:5.575451999852E-2)[&rate=5.938465775047131E-4]:3.821888404098E-2)[&rate=5.938465775047131E-4]:2.769482876525E-3)[&rate=5.938465775047131E-4]:5.073681808958E-1,((5[&rate=5.938465775047131E-4]:4.397431275234E-1,(3[&rate=5.938465775047131E-4]:3.515345211133E-1,16[&rate=5.938465775047131E-4]:4.666030142639E-1)[&rate=5.938465775047131E-4]:3.615381188968E-2)[&rate=5.938465775047131E-4]:2.771868298842E-1,(13[&rate=5.938465775047131E-4]:5.173294658486E-1,9[&rate=5.938465775047131E-4]:4.789733014652E-1)[&rate=5.938465775047131E-4]:2.543950121068E-1)[&rate=5.938465775047131E-4]:9.396864549602E-1)[&rate=5.938465775047131E-4]:4.893633580045E-1,38[&rate=5.938465775047131E-4]:1.091185249824E0)[&rate=5.938465775047131E-4]:4.577897554979E-1,30[&rate=5.938465775047131E-4]:5.758108463284E-1)[&rate=5.938465775047131E-4]:2.928569440392E-2,62[&rate=5.938465775047131E-4]:6.624735899126E-1)[&rate=5.938465775047131E-4]:2.104521621666E-2)[&rate=5.938465775047131E-4]:1.490651983719E-1,((35[&rate=5.938465775047131E-4]:7.267485140595E-1,(34[&rate=5.938465775047131E-4]:4.872950931869E-1,((37[&rate=5.938465775047131E-4]:2.772040534173E-1,31[&rate=5.938465775047131E-4]:2.772040534173E-1)[&rate=5.938465775047131E-4]:2.978348564946E-2,32[&rate=5.938465775047131E-4]:3.916869926188E-1)[&rate=5.938465775047131E-4]:3.059906142292E-1)[&rate=5.938465775047131E-4]:3.999986896017E-2)[&rate=5.938465775047131E-4]:3.018696403786E-2,(33[&rate=5.938465775047131E-4]:6.540737576538E-1,36[&rate=5.938465775047131E-4]:6.895928833367E-1)[&rate=5.938465775047131E-4]:8.92005182579E-2)[&rate=5.938465775047131E-4]:1.466867777697E-1);
tree STATE_2332000 [&joint=-18005.54121729571,lnP=-18005.54121729571] = [&R] (((((30[&rate=5.191517818183709E-4]:5.394452136348E-1,((((((((55[&rate=5.191517818183709E-4]:4.109044119202E-1,10[&rate=5.191517818183709E-4]:4.300824941119E-1)[&rate=5.191517818183709E-4]:2.476139369922E-1,(23[&rate=5.191517818183709E-4]:5.125975232902E-1,18[&rate=5.191517818183709E-4]:4.934194410984E-1)[&rate=5.191517818183709E-4]:2.609893187728E-1)[&rate=5.191517818183709E-4]:7.071936085871E-4,21[&rate=5.191517818183709E-4]:7.633351315619E-1)[&rate=5.191517818183709E-4]:4.227503659055E-1,((1[&rate=5.191517818183709E-4]:1.534474935597E-1,(19[&rate=5.191517818183709E-4]:6.281356636532E-1,26[&rate=5.191517818183709E-4]:6.527931978996E-1)[&rate=5.191517818183709E-4]:2.86955665523E-1)[&rate=5.191517818183709E-4]:1.196626109395E-1,22[&rate=5.191517818183709E-4]:1.053932022307E0)[&rate=5.191517818183709E-4]:1.431123792696E-1)[&rate=5.191517818183709E-4]:2.80355372957E-2,39[&rate=5.191517818183709E-4]:6.343610325634E-2)[&rate=5.191517818183709E-4]:1.031774126812E-1,((57[&rate=5.191517818183709E-4]:4.341911190846E-1,(60[&rate=5.191517818183709E-4]:3.749514637516E-1,(59[&rate=5.191517818183709E-4]:2.593954584545E-1,56[&rate=5.191517818183709E-4]:2.621351844818E-1)[&rate=5.191517818183709E-4]:1.100765532422E-1)[&rate=5.191517818183709E-4]:5.923965533302E-2)[&rate=5.191517818183709E-4]:9.187552217854E-1,((((63[&rate=5.191517818183709E-4]:2.661169264007E-1,58[&rate=5.191517818183709E-4]:2.633772003733E-1)[&rate=5.191517818183709E-4]:3.977276293344E-1,(52[&rate=5.191517818183709E-4]:5.164988131688E-1,(40[&rate=5.191517818183709E-4]:4.37006728248E-1,(42[&rate=5.191517818183709E-4]:3.169519706083E-1,(54[&rate=5.191517818183709E-4]:4.627815007688E-1,47[&rate=5.191517818183709E-4]:2.874390350154E-1)[&rate=5.191517818183709E-4]:4.595129175727E-2)[&rate=5.191517818183709E-4]:1.200547576397E-1)[&rate=5.191517818183709E-4]:1.397660575235E-1)[&rate=5.191517818183709E-4]:1.089895781826E-1)[&rate=5.191517818183709E-4]:2.857969504593E-1,((44[&rate=5.191517818183709E-4]:6.602445908172E-1,((45[&rate=5.191517818183709E-4]:3.069313963999E-1,43[&rate=5.191517818183709E-4]:2.877533142081E-1)[&rate=5.191517818183709E-4]:2.576115810742E-1,(48[&rate=5.191517818183709E-4]:2.923328067163E-1,50[&rate=5.191517818183709E-4]:2.101410258945E-1)[&rate=5.191517818183709E-4]:2.749498967851E-1)[&rate=5.191517818183709E-4]:1.176194215623E-1)[&rate=5.191517818183709E-4]:2.676457560303E-1,(51[&rate=5.191517818183709E-4]:4.420698807827E-1,(11[&rate=5.191517818183709E-4]:4.284024194382E-1,17[&rate=5.191517818183709E-4]:4.667585838219E-1)[&rate=5.191517818183709E-4]:9.585924216639E-2)[&rate=5.191517818183709E-4]:4.282862194894E-1)[&rate=5.191517818183709E-4]:4.092924153856E-2)[&rate=5.191517818183709E-4]:6.845138625503E-2,(((49[&rate=5.191517818183709E-4]:5.971396300257E-1,(46[&rate=5.191517818183709E-4]:3.735175303359E-1,(41[&rate=5.191517818183709E-4]:3.001509463514E-1,53[&rate=5.191517818183709E-4]:3.302879326528E-1)[&rate=5.191517818183709E-4]:5.144877576534E-2)[&rate=5.191517818183709E-4]:2.181426476351E-1)[&rate=5.191517818183709E-4]:4.550320495695E-2,(15[&rate=5.191517818183709E-4]:4.006368651954E-1,12[&rate=5.191517818183709E-4]:3.622807008117E-1)[&rate=5.191517818183709E-4]:2.803621341709E-1)[&rate=5.191517818183709E-4]:4.493891098751E-2,((4[&rate=5.191517818183709E-4]:1.364141904379E-1,27[&rate=5.191517818183709E-4]:3.090169301639E-1)[&rate=5.191517818183709E-4]:3.81774811199E-1,8[&rate=5.191517818183709E-4]:5.6750407013E-1)[&rate=5.191517818183709E-4]:1.118584977581E-1)[&rate=5.191517818183709E-4]:3.743467629174E-1)[&rate=5.191517818183709E-4]:1.184150922562E-1)[&rate=5.191517818183709E-4]:6.024251753334E-2)[&rate=5.191517818183709E-4]:6.672520979004E-2,((5[&rate=5.191517818183709E-4]:6.776637289412E-1,(13[&rate=5.191517818183709E-4]:4.557735159721E-1,9[&rate=5.191517818183709E-4]:4.174173515886E-1)[&rate=5.191517818183709E-4]:2.766847335169E-1)[&rate=5.191517818183709E-4]:5.39629133563E-2,(3[&rate=5.191517818183709E-4]:3.538842402704E-1,16[&rate=5.191517818183709E-4]:4.68952733421E-1)[&rate=5.191517818183709E-4]:3.256876075065E-1)[&rate=5.191517818183709E-4]:5.510271519233E-1)[&rate=5.191517818183709E-4]:4.327974190465E-1,38[&rate=5.191517818183709E-4]:6.606566927192E-1)[&rate=5.191517818183709E-4]:8.519526799093E-1)[&rate=5.191517818183709E-4]:3.891208400037E-2,(34[&rate=5.191517818183709E-4]:4.501653110571E-1,((((6[&rate=5.191517818183709E-4]:1.164224621175E-1,7[&rate=5.191517818183709E-4]:1.164224621175E-1)[&rate=5.191517818183709E-4]:5.793796304159E-1,24[&rate=5.191517818183709E-4]:8.026514076019E-1)[&rate=5.191517818183709E-4]:2.160784164555E-2,(28[&rate=5.191517818183709E-4]:8.65478265675E-1,(20[&rate=5.191517818183709E-4]:3.430003249683E-1,25[&rate=5.191517818183709E-4]:3.594386811326E-1)[&rate=5.191517818183709E-4]:4.676834201587E-1)[&rate=5.191517818183709E-4]:2.616600010802E-3)[&rate=5.191517818183709E-4]:3.309348627147E-1,2[&rate=5.191517818183709E-4]:9.716324681264E-1)[&rate=5.191517818183709E-4]:1.506296897126E0)[&rate=5.191517818183709E-4]:5.715373521188E-2)[&rate=5.191517818183709E-4]:3.323061179437E-2,(29[&rate=5.191517818183709E-4]:5.932961374542E-1,62[&rate=5.191517818183709E-4]:6.506731866345E-1)[&rate=5.191517818183709E-4]:1.829177197532E-2)[&rate=5.191517818183709E-4]:6.168817218265E-3,(14[&rate=5.191517818183709E-4]:2.688864080045E0,61[&rate=5.191517818183709E-4]:7.235897331631E-1)[&rate=5.191517818183709E-4]:1.438557271956E-2)[&rate=5.191517818183709E-4]:1.200487631639E-1,((((37[&rate=5.191517818183709E-4]:2.737774289752E-1,31[&rate=5.191517818183709E-4]:2.737774289752E-1)[&rate=5.191517818183709E-4]:6.997541982765E-3,32[&rate=5.191517818183709E-4]:3.6547442451E-1)[&rate=5.191517818183709E-4]:3.80981366607E-1,35[&rate=5.191517818183709E-4]:7.355268293683E-1)[&rate=5.191517818183709E-4]:8.787808462085E-3,(33[&rate=5.191517818183709E-4]:6.525247192124E-1,36[&rate=5.191517818183709E-4]:6.880438448953E-1)[&rate=5.191517818183709E-4]:7.81287164323E-2)[&rate=5.191517818183709E-4]:1.219061525276E-1);
tree STATE_2334000 [&joint=-18001.722101857762,lnP=-18001.722101857762] = [&R] ((((33[&rate=5.563072393670641E-4]:6.406430557462E-1,36[&rate=5.563072393670641E-4]:6.761621814291E-1)[&rate=5.563072393670641E-4]:7.575985660048E-2,35[&rate=5.563072393670641E-4]:7.300641145324E-1)[&rate=5.563072393670641E-4]:5.626105638975E-2,((((62[&rate=5.563072393670641E-4]:6.306633853968E-1,30[&rate=5.563072393670641E-4]:5.732863362165E-1)[&rate=5.563072393670641E-4]:1.66770061346E-2,(61[&rate=5.563072393670641E-4]:6.582708031043E-1,((34[&rate=5.563072393670641E-4]:4.527493267236E-1,(((((6[&rate=5.563072393670641E-4]:2.517849071549E-1,7[&rate=5.563072393670641E-4]:2.517849071549E-1)[&rate=5.563072393670641E-4]:3.065468938103E-1,24[&rate=5.563072393670641E-4]:6.651811160338E-1)[&rate=5.563072393670641E-4]:1.552356427404E-1,28[&rate=5.563072393670641E-4]:8.642523752126E-1)[&rate=5.563072393670641E-4]:1.35042315564E-1,(20[&rate=5.563072393670641E-4]:3.916284578819E-1,25[&rate=5.563072393670641E-4]:4.080668140463E-1)[&rate=5.563072393670641E-4]:5.528717123466E-1)[&rate=5.563072393670641E-4]:1.523158622538E-1,2[&rate=5.563072393670641E-4]:9.242132927564E-1)[&rate=5.563072393670641E-4]:1.556300088163E0)[&rate=5.563072393670641E-4]:1.053244225135E-2,(((((1[&rate=5.563072393670641E-4]:4.544107033799E-2,22[&rate=5.563072393670641E-4]:8.262629881462E-1)[&rate=5.563072393670641E-4]:2.299007300021E-1,(19[&rate=5.563072393670641E-4]:7.761180166358E-1,26[&rate=5.563072393670641E-4]:8.007755508823E-1)[&rate=5.563072393670641E-4]:2.608676193207E-1)[&rate=5.563072393670641E-4]:2.462815536638E-1,(((((((49[&rate=5.563072393670641E-4]:2.862184760215E-1,46[&rate=5.563072393670641E-4]:2.807390239667E-1)[&rate=5.563072393670641E-4]:3.13470483808E-2,(53[&rate=5.563072393670641E-4]:2.909647325362E-1,41[&rate=5.563072393670641E-4]:2.608277462348E-1)[&rate=5.563072393670641E-4]:2.934051789369E-2)[&rate=5.563072393670641E-4]:2.945301139224E-1,(15[&rate=5.563072393670641E-4]:3.696528946681E-1,12[&rate=5.563072393670641E-4]:3.312967302844E-1)[&rate=5.563072393670641E-4]:2.807989080403E-1)[&rate=5.563072393670641E-4]:7.108367886925E-2,((4[&rate=5.563072393670641E-4]:2.111352735132E-1,27[&rate=5.563072393670641E-4]:3.837380132392E-1)[&rate=5.563072393670641E-4]:2.739245563931E-1,8[&rate=5.563072393670641E-4]:5.343748983994E-1)[&rate=5.563072393670641E-4]:1.405852407124E-1)[&rate=5.563072393670641E-4]:3.234744149212E-1,((63[&rate=5.563072393670641E-4]:3.80790127825E-1,58[&rate=5.563072393670641E-4]:3.780504017976E-1)[&rate=5.563072393670641E-4]:5.428658165721E-1,(52[&rate=5.563072393670641E-4]:4.790907134671E-1,(((54[&rate=5.563072393670641E-4]:3.757255844665E-1,47[&rate=5.563072393670641E-4]:2.003831187131E-1)[&rate=5.563072393670641E-4]:4.650881753904E-2,40[&rate=5.563072393670641E-4]:2.304535800877E-1)[&rate=5.563072393670641E-4]:7.187357915074E-3,42[&rate=5.563072393670641E-4]:2.376409380028E-1)[&rate=5.563072393670641E-4]:3.017237480671E-1)[&rate=5.563072393670641E-4]:4.062090665463E-1)[&rate=5.563072393670641E-4]:3.916217127986E-2)[&rate=5.563072393670641E-4]:1.392146938239E-1,((((48[&rate=5.563072393670641E-4]:2.764396707597E-1,50[&rate=5.563072393670641E-4]:1.942478899379E-1)[&rate=5.563072393670641E-4]:2.985327219726E-1,45[&rate=5.563072393670641E-4]:5.72232666705E-1)[&rate=5.563072393670641E-4]:1.387927682785E-1,(44[&rate=5.563072393670641E-4]:2.794676184272E-1,43[&rate=5.563072393670641E-4]:2.822073444545E-1)[&rate=5.563072393670641E-4]:4.096400083373E-1)[&rate=5.563072393670641E-4]:2.541672476325E-1,(51[&rate=5.563072393670641E-4]:8.597360710733E-1,(11[&rate=5.563072393670641E-4]:4.628305001162E-1,17[&rate=5.563072393670641E-4]:5.011866644998E-1)[&rate=5.563072393670641E-4]:4.79097351779E-1)[&rate=5.563072393670641E-4]:2.600455674825E-2)[&rate=5.563072393670641E-4]:1.779360172956E-1)[&rate=5.563072393670641E-4]:6.449931109253E-2,((57[&rate=5.563072393670641E-4]:4.431778945067E-1,((56[&rate=5.563072393670641E-4]:3.743907342432E-1,60[&rate=5.563072393670641E-4]:3.771304602708E-1)[&rate=5.563072393670641E-4]:3.115458294974E-2,59[&rate=5.563072393670641E-4]:4.028055911656E-1)[&rate=5.563072393670641E-4]:3.489285128616E-2)[&rate=5.563072393670641E-4]:9.389052530968E-1,(((21[&rate=5.563072393670641E-4]:5.19125435049E-1,(23[&rate=5.563072393670641E-4]:4.075772167349E-1,18[&rate=5.563072393670641E-4]:3.883991345432E-1)[&rate=5.563072393670641E-4]:1.225071224237E-1)[&rate=5.563072393670641E-4]:2.521869325404E-1,(55[&rate=5.563072393670641E-4]:2.754277500923E-1,10[&rate=5.563072393670641E-4]:2.94605832284E-1)[&rate=5.563072393670641E-4]:3.917750284562E-1)[&rate=5.563072393670641E-4]:3.915102906868E-1,39[&rate=5.563072393670641E-4]:1.213772676949E-2)[&rate=5.563072393670641E-4]:1.233700783682E-1)[&rate=5.563072393670641E-4]:8.873291542764E-4)[&rate=5.563072393670641E-4]:4.406301903771E-3)[&rate=5.563072393670641E-4]:6.280838326594E-2,(((13[&rate=5.563072393670641E-4]:3.565908627986E-1,9[&rate=5.563072393670641E-4]:3.182346984151E-1)[&rate=5.563072393670641E-4]:1.950624354295E-1,5[&rate=5.563072393670641E-4]:4.968587776802E-1)[&rate=5.563072393670641E-4]:1.773373967188E-1,(16[&rate=5.563072393670641E-4]:6.274448489627E-1,3[&rate=5.563072393670641E-4]:5.123763558121E-1)[&rate=5.563072393670641E-4]:1.097650240664E-1)[&rate=5.563072393670641E-4]:5.787287135558E-1)[&rate=5.563072393670641E-4]:4.79813917252E-1,38[&rate=5.563072393670641E-4]:6.779442846588E-1)[&rate=5.563072393670641E-4]:8.295398946761E-1)[&rate=5.563072393670641E-4]:3.732203528275E-3)[&rate=5.563072393670641E-4]:5.191111848164E-2)[&rate=5.563072393670641E-4]:7.478328655708E-5,29[&rate=5.563072393670641E-4]:5.900381256376E-1)[&rate=5.563072393670641E-4]:2.750425932804E-3,14[&rate=5.563072393670641E-4]:2.678281477688E0)[&rate=5.563072393670641E-4]:6.512131880538E-2)[&rate=5.563072393670641E-4]:2.082932569854E-2,((37[&rate=5.563072393670641E-4]:3.694592774299E-1,31[&rate=5.563072393670641E-4]:3.694592774299E-1)[&rate=5.563072393670641E-4]:1.041160212934E-1,32[&rate=5.563072393670641E-4]:5.582747522753E-1)[&rate=5.563072393670641E-4]:2.59808706094E-1);
tree STATE_2336000 [&joint=-18003.379519116977,lnP=-18003.379519116977] = [&R] ((((33[&rate=5.420084285751142E-4]:4.989926038744E-1,36[&rate=5.420084285751142E-4]:5.345117295573E-1)[&rate=5.420084285751142E-4]:2.117740311772E-1,35[&rate=5.420084285751142E-4]:7.244278372373E-1)[&rate=5.420084285751142E-4]:8.490431546466E-2,(((29[&rate=5.420084285751142E-4]:6.070005498966E-1,(62[&rate=5.420084285751142E-4]:6.507247007829E-1,(((((((((11[&rate=5.420084285751142E-4]:5.715177345282E-1,17[&rate=5.420084285751142E-4]:6.098738989119E-1)[&rate=5.420084285751142E-4]:6.468514794582E-2,51[&rate=5.420084285751142E-4]:5.540111016522E-1)[&rate=5.420084285751142E-4]:1.618837354785E-1,(44[&rate=5.420084285751142E-4]:6.562054990176E-1,((48[&rate=5.420084285751142E-4]:3.801056691105E-1,50[&rate=5.420084285751142E-4]:2.979138882886E-1)[&rate=5.420084285751142E-4]:6.563071854354E-2,(45[&rate=5.420084285751142E-4]:3.401977145154E-1,43[&rate=5.420084285751142E-4]:3.210196323237E-1)[&rate=5.420084285751142E-4]:1.027989471112E-1)[&rate=5.420084285751142E-4]:2.3512664561E-1)[&rate=5.420084285751142E-4]:1.172235846886E-1)[&rate=5.420084285751142E-4]:1.837797543063E-1,((63[&rate=5.420084285751142E-4]:2.476309601185E-1,58[&rate=5.420084285751142E-4]:2.448912340911E-1)[&rate=5.420084285751142E-4]:5.358039577625E-1,(52[&rate=5.420084285751142E-4]:5.566634219299E-1,(40[&rate=5.420084285751142E-4]:2.001381666778E-1,(54[&rate=5.420084285751142E-4]:3.539696586258E-1,(42[&rate=5.420084285751142E-4]:1.201357082654E-1,47[&rate=5.420084285751142E-4]:1.365740644297E-1)[&rate=5.420084285751142E-4]:4.205312844267E-2)[&rate=5.420084285751142E-4]:3.794932996974E-2)[&rate=5.420084285751142E-4]:4.167992278549E-1)[&rate=5.420084285751142E-4]:1.884153315674E-1)[&rate=5.420084285751142E-4]:1.545958379397E-1)[&rate=5.420084285751142E-4]:2.826009549916E-2,((15[&rate=5.420084285751142E-4]:3.666347851593E-1,12[&rate=5.420084285751142E-4]:3.282786207756E-1)[&rate=5.420084285751142E-4]:4.545830439237E-1,((46[&rate=5.420084285751142E-4]:4.78856651992E-1,(41[&rate=5.420084285751142E-4]:3.787281813333E-1,(49[&rate=5.420084285751142E-4]:3.700458321173E-1,53[&rate=5.420084285751142E-4]:3.727855581449E-1)[&rate=5.420084285751142E-4]:3.607960948985E-2)[&rate=5.420084285751142E-4]:7.821066243964E-2)[&rate=5.420084285751142E-4]:2.913087272521E-1,(8[&rate=5.420084285751142E-4]:6.13875470061E-1,(4[&rate=5.420084285751142E-4]:1.208834123951E-1,27[&rate=5.420084285751142E-4]:2.934861521211E-1)[&rate=5.420084285751142E-4]:4.436769891728E-1)[&rate=5.420084285751142E-4]:1.535501831558E-1)[&rate=5.420084285751142E-4]:7.216833400425E-3)[&rate=5.420084285751142E-4]:2.272648030587E-1)[&rate=5.420084285751142E-4]:1.663140529636E-1,(57[&rate=5.420084285751142E-4]:1.595779281856E-1,(60[&rate=5.420084285751142E-4]:1.489359470693E-1,(56[&rate=5.420084285751142E-4]:1.309960690868E-1,59[&rate=5.420084285751142E-4]:1.282563430595E-1)[&rate=5.420084285751142E-4]:1.520015195489E-2)[&rate=5.420084285751142E-4]:1.064198111631E-2)[&rate=5.420084285751142E-4]:1.189465332262E0)[&rate=5.420084285751142E-4]:2.444897837335E-1,(((21[&rate=5.420084285751142E-4]:7.494305300855E-1,(23[&rate=5.420084285751142E-4]:6.159143655916E-1,18[&rate=5.420084285751142E-4]:5.967362833999E-1)[&rate=5.420084285751142E-4]:1.444750686035E-1)[&rate=5.420084285751142E-4]:6.915214381377E-2,(55[&rate=5.420084285751142E-4]:5.834124245964E-1,10[&rate=5.420084285751142E-4]:6.025905067882E-1)[&rate=5.420084285751142E-4]:1.310606602619E-1)[&rate=5.420084285751142E-4]:4.475204525287E-1,(((1[&rate=5.420084285751142E-4]:1.452796949869E-1,(19[&rate=5.420084285751142E-4]:9.029248834985E-1,26[&rate=5.420084285751142E-4]:9.275824177449E-1)[&rate=5.420084285751142E-4]:3.998647104973E-3)[&rate=5.420084285751142E-4]:2.004071537283E-1,22[&rate=5.420084285751142E-4]:1.126508766523E0)[&rate=5.420084285751142E-4]:1.026674618992E-1,39[&rate=5.420084285751142E-4]:6.753239280628E-2)[&rate=5.420084285751142E-4]:4.788580211499E-2)[&rate=5.420084285751142E-4]:2.315395067943E-1)[&rate=5.420084285751142E-4]:2.57218965079E-1,(((13[&rate=5.420084285751142E-4]:2.32462086425E-1,9[&rate=5.420084285751142E-4]:1.941059220415E-1)[&rate=5.420084285751142E-4]:4.18371247601E-1,(3[&rate=5.420084285751142E-4]:4.250240725571E-1,16[&rate=5.420084285751142E-4]:5.400925657077E-1)[&rate=5.420084285751142E-4]:1.189599464005E-1)[&rate=5.420084285751142E-4]:8.750212763839E-2,5[&rate=5.420084285751142E-4]:6.835409411165E-1)[&rate=5.420084285751142E-4]:9.699507941713E-1)[&rate=5.420084285751142E-4]:7.621865598955E-1,38[&rate=5.420084285751142E-4]:1.360883774635E0)[&rate=5.420084285751142E-4]:2.056280359612E-1)[&rate=5.420084285751142E-4]:1.365289829399E-2)[&rate=5.420084285751142E-4]:6.051799429211E-3,(30[&rate=5.420084285751142E-4]:6.063025045151E-1,14[&rate=5.420084285751142E-4]:2.691795430632E0)[&rate=5.420084285751142E-4]:6.74984481069E-3)[&rate=5.420084285751142E-4]:4.21467733239E-3,(61[&rate=5.420084285751142E-4]:6.91627335976E-1,(34[&rate=5.420084285751142E-4]:4.9309705649E-1,(((28[&rate=5.420084285751142E-4]:9.77094132445E-1,(20[&rate=5.420084285751142E-4]:5.498395358683E-1,25[&rate=5.420084285751142E-4]:5.662778920326E-1)[&rate=5.420084285751142E-4]:3.724600760287E-1)[&rate=5.420084285751142E-4]:4.339688454559E-2,((6[&rate=5.420084285751142E-4]:1.893533324868E-1,7[&rate=5.420084285751142E-4]:1.893533324868E-1)[&rate=5.420084285751142E-4]:5.506207685783E-1,24[&rate=5.420084285751142E-4]:8.468234161337E-1)[&rate=5.420084285751142E-4]:1.298319844185E-1)[&rate=5.420084285751142E-4]:1.766518000496E-2,2[&rate=5.420084285751142E-4]:8.107589367215E-1)[&rate=5.420084285751142E-4]:1.710102173964E0)[&rate=5.420084285751142E-4]:7.273448884867E-3)[&rate=5.420084285751142E-4]:4.585826991712E-2)[&rate=5.420084285751142E-4]:6.364982549745E-2)[&rate=5.420084285751142E-4]:1.471381110074E-1,((37[&rate=5.420084285751142E-4]:6.522223796997E-1,31[&rate=5.420084285751142E-4]:6.522223796997E-1)[&rate=5.420084285751142E-4]:3.978574236903E-2,32[&rate=5.420084285751142E-4]:7.767075756208E-1)[&rate=5.420084285751142E-4]:1.906916498373E-1);
tree STATE_2338000 [&joint=-18011.933386448458,lnP=-18011.933386448458] = [&R] ((((((14[&rate=4.930518902835396E-4]:2.67717495672E0,61[&rate=4.930518902835396E-4]:7.119006098378E-1)[&rate=4.930518902835396E-4]:1.055805798274E-3,34[&rate=4.930518902835396E-4]:5.21699585035E-1)[&rate=4.930518902835396E-4]:2.691976295703E-2,(((((57[&rate=4.930518902835396E-4]:4.211976093679E-1,(59[&rate=4.930518902835396E-4]:4.014572441585E-1,(60[&rate=4.930518902835396E-4]:2.954719673616E-1,56[&rate=4.930518902835396E-4]:2.92732241334E-1)[&rate=4.930518902835396E-4]:1.114647288518E-1)[&rate=4.930518902835396E-4]:1.426091315451E-2)[&rate=4.930518902835396E-4]:1.055566722915E0,(((1[&rate=4.930518902835396E-4]:1.08054973096E-1,(19[&rate=4.930518902835396E-4]:8.065556191827E-1,26[&rate=4.930518902835396E-4]:8.312131534292E-1)[&rate=4.930518902835396E-4]:6.314318952977E-2)[&rate=4.930518902835396E-4]:2.46748304213E-2,22[&rate=4.930518902835396E-4]:9.135517213255E-1)[&rate=4.930518902835396E-4]:3.934959080211E-1,(((21[&rate=4.930518902835396E-4]:9.90419364874E-1,(23[&rate=4.930518902835396E-4]:7.825863709144E-1,18[&rate=4.930518902835396E-4]:7.634082887226E-1)[&rate=4.930518902835396E-4]:2.187918980693E-1)[&rate=4.930518902835396E-4]:1.137714594924E-2,(55[&rate=4.930518902835396E-4]:6.85573032257E-1,10[&rate=4.930518902835396E-4]:7.047511144487E-1)[&rate=4.930518902835396E-4]:2.121138895253E-1)[&rate=4.930518902835396E-4]:2.453758540724E-1,39[&rate=4.930518902835396E-4]:9.648743338898E-2)[&rate=4.930518902835396E-4]:4.891636034132E-2)[&rate=4.930518902835396E-4]:8.478519608649E-2)[&rate=4.930518902835396E-4]:2.404721603693E-2,((((51[&rate=4.930518902835396E-4]:6.244244524257E-1,(11[&rate=4.930518902835396E-4]:6.539392259297E-1,17[&rate=4.930518902835396E-4]:6.922953903134E-1)[&rate=4.930518902835396E-4]:5.267700731782E-2)[&rate=4.930518902835396E-4]:1.987853689797E-1,(43[&rate=4.930518902835396E-4]:6.713732592412E-1,(44[&rate=4.930518902835396E-4]:5.143628871272E-1,(45[&rate=4.930518902835396E-4]:3.89064788121E-1,(48[&rate=4.930518902835396E-4]:3.434151678157E-1,50[&rate=4.930518902835396E-4]:2.612233869939E-1)[&rate=4.930518902835396E-4]:4.838934633263E-2)[&rate=4.930518902835396E-4]:1.472159072252E-1)[&rate=4.930518902835396E-4]:1.542706460867E-1)[&rate=4.930518902835396E-4]:2.12110534767E-1)[&rate=4.930518902835396E-4]:8.479296203722E-2,((63[&rate=4.930518902835396E-4]:1.79821459741E-1,58[&rate=4.930518902835396E-4]:1.770817337136E-1)[&rate=4.930518902835396E-4]:5.307914733355E-1,(52[&rate=4.930518902835396E-4]:4.642302584416E-1,((42[&rate=4.930518902835396E-4]:2.008030142294E-1,40[&rate=4.930518902835396E-4]:2.008030142294E-1)[&rate=4.930518902835396E-4]:2.799353813026E-1,(54[&rate=4.930518902835396E-4]:2.941746140129E-1,47[&rate=4.930518902835396E-4]:1.188321482595E-1)[&rate=4.930518902835396E-4]:3.783446034368E-1)[&rate=4.930518902835396E-4]:4.376583551237E-2)[&rate=4.930518902835396E-4]:2.080265102511E-1)[&rate=4.930518902835396E-4]:2.357460147499E-1)[&rate=4.930518902835396E-4]:2.552320171014E-1,(((8[&rate=4.930518902835396E-4]:8.606734154787E-1,((15[&rate=4.930518902835396E-4]:3.89912527081E-1,12[&rate=4.930518902835396E-4]:3.515563626973E-1)[&rate=4.930518902835396E-4]:3.021119045412E-1,(4[&rate=4.930518902835396E-4]:6.181907426542E-2,27[&rate=4.930518902835396E-4]:2.344218139914E-1)[&rate=4.930518902835396E-4]:5.343149463978E-1)[&rate=4.930518902835396E-4]:2.152243263223E-1)[&rate=4.930518902835396E-4]:1.035000588461E-1,49[&rate=4.930518902835396E-4]:9.723926524068E-1)[&rate=4.930518902835396E-4]:9.880681985261E-3,(41[&rate=4.930518902835396E-4]:5.529104863263E-1,(46[&rate=4.930518902835396E-4]:3.673525173801E-1,53[&rate=4.930518902835396E-4]:3.755716954624E-1)[&rate=4.930518902835396E-4]:2.074757771653E-1)[&rate=4.930518902835396E-4]:4.01965587792E-1)[&rate=4.930518902835396E-4]:2.631532469739E-1)[&rate=4.930518902835396E-4]:8.278222722735E-2)[&rate=4.930518902835396E-4]:9.882771815261E-2,(3[&rate=4.930518902835396E-4]:5.879085920906E-1,(((13[&rate=4.930518902835396E-4]:3.804060106884E-1,9[&rate=4.930518902835396E-4]:3.420498463049E-1)[&rate=4.930518902835396E-4]:2.216287809656E-1,5[&rate=4.930518902835396E-4]:5.472402711062E-1)[&rate=4.930518902835396E-4]:9.904630993513E-3,16[&rate=4.930518902835396E-4]:6.201586007298E-1)[&rate=4.930518902835396E-4]:8.281848451144E-2)[&rate=4.930518902835396E-4]:7.624156058883E-1)[&rate=4.930518902835396E-4]:3.467436324153E-1,38[&rate=4.930518902835396E-4]:6.943281043667E-1)[&rate=4.930518902835396E-4]:8.984936539853E-1)[&rate=4.930518902835396E-4]:2.437875310057E-2,(62[&rate=4.930518902835396E-4]:6.669153714038E-1,((30[&rate=4.930518902835396E-4]:5.917821079966E-1,29[&rate=4.930518902835396E-4]:5.917821079966E-1)[&rate=4.930518902835396E-4]:6.922320570183E-3,(((28[&rate=4.930518902835396E-4]:9.211750260582E-1,((6[&rate=4.930518902835396E-4]:1.111158305022E-1,7[&rate=4.930518902835396E-4]:1.111158305022E-1)[&rate=4.930518902835396E-4]:6.000896622674E-1,24[&rate=4.930518902835396E-4]:8.180548078381E-1)[&rate=4.930518902835396E-4]:5.928460178177E-2)[&rate=4.930518902835396E-4]:5.786401302505E-2,(20[&rate=4.930518902835396E-4]:4.301919417219E-1,25[&rate=4.930518902835396E-4]:4.466302978863E-1)[&rate=4.930518902835396E-4]:4.940525768133E-1)[&rate=4.930518902835396E-4]:1.566550357858E-1,2[&rate=4.930518902835396E-4]:9.082968145951E-1)[&rate=4.930518902835396E-4]:1.647133416801E0)[&rate=4.930518902835396E-4]:1.083389365669E-2)[&rate=4.930518902835396E-4]:3.449803023524E-2)[&rate=4.930518902835396E-4]:6.960530278629E-2,(((37[&rate=4.930518902835396E-4]:6.849607898983E-2,31[&rate=4.930518902835396E-4]:6.849607898983E-2)[&rate=4.930518902835396E-4]:2.619190393794E-1,32[&rate=4.930518902835396E-4]:4.151145719212E-1)[&rate=4.930518902835396E-4]:4.091393394288E-1,35[&rate=4.930518902835396E-4]:8.133249496014E-1)[&rate=4.930518902835396E-4]:2.873200618997E-2)[&rate=4.930518902835396E-4]:1.483187839869E-2,(33[&rate=4.930518902835396E-4]:6.9958773561E-1,36[&rate=4.930518902835396E-4]:7.351068612929E-1)[&rate=4.930518902835396E-4]:1.436398963944E-1);
tree STATE_2340000 [&joint=-18004.249229370413,lnP=-18004.249229370413] = [&R] ((((37[&rate=4.7016491417208603E-4]:2.246488420133E-1,31[&rate=4.7016491417208603E-4]:2.246488420133E-1)[&rate=4.7016491417208603E-4]:3.174835417391E-1,32[&rate=4.7016491417208603E-4]:6.268318373044E-1)[&rate=4.7016491417208603E-4]:1.826058467298E-1,(((61[&rate=4.7016491417208603E-4]:7.242245157126E-1,(((((((((51[&rate=4.7016491417208603E-4]:6.409904726029E-1,(11[&rate=4.7016491417208603E-4]:6.686398399291E-1,17[&rate=4.7016491417208603E-4]:7.069960043128E-1)[&rate=4.7016491417208603E-4]:5.454241349564E-2)[&rate=4.7016491417208603E-4]:3.687614504457E-1,(44[&rate=4.7016491417208603E-4]:8.251160841E-1,((43[&rate=4.7016491417208603E-4]:6.274166071667E-1,45[&rate=4.7016491417208603E-4]:6.465946893584E-1)[&rate=4.7016491417208603E-4]:1.395709744987E-2,(48[&rate=4.7016491417208603E-4]:5.0091097061E-1,50[&rate=4.7016491417208603E-4]:4.187191897882E-1)[&rate=4.7016491417208603E-4]:1.623805422256E-1)[&rate=4.7016491417208603E-4]:1.864821055108E-1)[&rate=4.7016491417208603E-4]:2.42170085524E-1)[&rate=4.7016491417208603E-4]:5.157296697134E-2,((63[&rate=4.7016491417208603E-4]:3.218290819981E-1,58[&rate=4.7016491417208603E-4]:3.190893559707E-1)[&rate=4.7016491417208603E-4]:5.803149152672E-1,(42[&rate=4.7016491417208603E-4]:3.728977105657E-1,((54[&rate=4.7016491417208603E-4]:4.417965406412E-1,47[&rate=4.7016491417208603E-4]:2.664540748878E-1)[&rate=4.7016491417208603E-4]:6.860911309785E-2,40[&rate=4.7016491417208603E-4]:3.186248318213E-1)[&rate=4.7016491417208603E-4]:5.427287874438E-2)[&rate=4.7016491417208603E-4]:5.511640949187E-1)[&rate=4.7016491417208603E-4]:1.975370571384E-1)[&rate=4.7016491417208603E-4]:3.898392319239E-2,52[&rate=4.7016491417208603E-4]:1.100308813212E0)[&rate=4.7016491417208603E-4]:2.462543352555E-2,(((49[&rate=4.7016491417208603E-4]:7.88489017291E-1,8[&rate=4.7016491417208603E-4]:7.80269839209E-1)[&rate=4.7016491417208603E-4]:4.766320144499E-2,((4[&rate=4.7016491417208603E-4]:2.825371633816E-1,27[&rate=4.7016491417208603E-4]:4.551399031076E-1)[&rate=4.7016491417208603E-4]:4.036294380178E-1,(15[&rate=4.7016491417208603E-4]:4.463652082048E-1,12[&rate=4.7016491417208603E-4]:4.080090438211E-1)[&rate=4.7016491417208603E-4]:3.356918041536E-1)[&rate=4.7016491417208603E-4]:9.245137076136E-2)[&rate=4.7016491417208603E-4]:1.5743092842E-1,(46[&rate=4.7016491417208603E-4]:6.751423777618E-1,(53[&rate=4.7016491417208603E-4]:6.609811884362E-1,41[&rate=4.7016491417208603E-4]:6.308442021348E-1)[&rate=4.7016491417208603E-4]:2.238036740784E-2)[&rate=4.7016491417208603E-4]:3.129613173395E-1)[&rate=4.7016491417208603E-4]:2.135428804038E-1)[&rate=4.7016491417208603E-4]:1.647407484623E-2,(((21[&rate=4.7016491417208603E-4]:6.428986372484E-1,(23[&rate=4.7016491417208603E-4]:3.596737842901E-1,18[&rate=4.7016491417208603E-4]:3.404957020983E-1)[&rate=4.7016491417208603E-4]:2.94183757068E-1)[&rate=4.7016491417208603E-4]:2.422332021273E-1,(55[&rate=4.7016491417208603E-4]:6.926352613153E-1,10[&rate=4.7016491417208603E-4]:7.118133435071E-1)[&rate=4.7016491417208603E-4]:8.838698901937E-2)[&rate=4.7016491417208603E-4]:3.291183274499E-1,((22[&rate=4.7016491417208603E-4]:1.041382509592E0,((19[&rate=4.7016491417208603E-4]:6.959789507851E-1,26[&rate=4.7016491417208603E-4]:7.206364850315E-1)[&rate=4.7016491417208603E-4]:1.834589554025E-1,1[&rate=4.7016491417208603E-4]:1.177940705711E-1)[&rate=4.7016491417208603E-4]:1.427665212129E-1)[&rate=4.7016491417208603E-4]:1.758052655752E-1,39[&rate=4.7016491417208603E-4]:5.554393955105E-2)[&rate=4.7016491417208603E-4]:8.021295767844E-3)[&rate=4.7016491417208603E-4]:8.606226434755E-2)[&rate=4.7016491417208603E-4]:1.952992839735E-4,(57[&rate=4.7016491417208603E-4]:7.410321655129E-1,(56[&rate=4.7016491417208603E-4]:3.451735513367E-1,(59[&rate=4.7016491417208603E-4]:3.140183184298E-1,60[&rate=4.7016491417208603E-4]:3.194977704848E-1)[&rate=4.7016491417208603E-4]:2.841550687953E-2)[&rate=4.7016491417208603E-4]:3.931188881486E-1)[&rate=4.7016491417208603E-4]:6.553659759033E-1)[&rate=4.7016491417208603E-4]:1.274056537295E-1,((5[&rate=4.7016491417208603E-4]:5.717935254591E-1,(13[&rate=4.7016491417208603E-4]:5.455944433895E-1,9[&rate=4.7016491417208603E-4]:5.07238279006E-1)[&rate=4.7016491417208603E-4]:8.099360261748E-2)[&rate=4.7016491417208603E-4]:9.26113785082E-2,(3[&rate=4.7016491417208603E-4]:3.110301867146E-1,16[&rate=4.7016491417208603E-4]:4.260986798652E-1)[&rate=4.7016491417208603E-4]:3.013199227322E-1)[&rate=4.7016491417208603E-4]:6.621386172057E-1)[&rate=4.7016491417208603E-4]:1.858300942073E-1,38[&rate=4.7016491417208603E-4]:4.575790948323E-1)[&rate=4.7016491417208603E-4]:1.119591000639E0)[&rate=4.7016491417208603E-4]:6.854651830142E-3,30[&rate=4.7016491417208603E-4]:6.108605883079E-1)[&rate=4.7016491417208603E-4]:4.522271668215E-2,(((62[&rate=4.7016491417208603E-4]:6.56962613314E-1,29[&rate=4.7016491417208603E-4]:5.995855641337E-1)[&rate=4.7016491417208603E-4]:1.582741920953E-3,14[&rate=4.7016491417208603E-4]:2.686661232172E0)[&rate=4.7016491417208603E-4]:2.69169208057E-2,(((((6[&rate=4.7016491417208603E-4]:1.275658330111E-1,7[&rate=4.7016491417208603E-4]:1.275658330111E-1)[&rate=4.7016491417208603E-4]:3.820382118633E-1,24[&rate=4.7016491417208603E-4]:6.164533599429E-1)[&rate=4.7016491417208603E-4]:1.954512915372E-1,((20[&rate=4.7016491417208603E-4]:3.614480508103E-1,25[&rate=4.7016491417208603E-4]:3.778864069747E-1)[&rate=4.7016491417208603E-4]:4.03926688637E-1,28[&rate=4.7016491417208603E-4]:8.201692599954E-1)[&rate=4.7016491417208603E-4]:3.557100792314E-2)[&rate=4.7016491417208603E-4]:2.717731320164E-1,2[&rate=4.7016491417208603E-4]:9.001161396608E-1)[&rate=4.7016491417208603E-4]:1.655136855861E0,34[&rate=4.7016491417208603E-4]:5.274889413264E-1)[&rate=4.7016491417208603E-4]:2.955803416776E-2)[&rate=4.7016491417208603E-4]:2.799807812971E-2)[&rate=4.7016491417208603E-4]:1.401011674912E-2)[&rate=4.7016491417208603E-4]:2.64981731548E-2,(35[&rate=4.7016491417208603E-4]:7.916833765383E-1,(33[&rate=4.7016491417208603E-4]:7.68946917646E-1,36[&rate=4.7016491417208603E-4]:8.044660433288E-1)[&rate=4.7016491417208603E-4]:9.075256706734E-3)[&rate=4.7016491417208603E-4]:3.332351890191E-2);
tree STATE_2342000 [&joint=-18008.624930224203,lnP=-18008.624930224203] = [&R] (((37[&rate=5.170937466797365E-4]:4.62564312038E-1,31[&rate=5.170937466797365E-4]:4.62564312038E-1)[&rate=5.170937466797365E-4]:1.896605363287E-1,32[&rate=5.170937466797365E-4]:7.369243019188E-1)[&rate=5.170937466797365E-4]:3.125818990827E-1,(35[&rate=5.170937466797365E-4]:9.825112854205E-1,((33[&rate=5.170937466797365E-4]:8.481963208465E-1,36[&rate=5.170937466797365E-4]:8.837154465294E-1)[&rate=5.170937466797365E-4]:8.550672552203E-2,(14[&rate=5.170937466797365E-4]:2.720293021866E0,(61[&rate=5.170937466797365E-4]:7.520719467615E-1,((62[&rate=5.170937466797365E-4]:6.775254065488E-1,30[&rate=5.170937466797365E-4]:6.201483573685E-1)[&rate=5.170937466797365E-4]:1.11609192542E-2,(((((20[&rate=5.170937466797365E-4]:3.635721757152E-1,25[&rate=5.170937466797365E-4]:3.800105318796E-1)[&rate=5.170937466797365E-4]:6.628035158854E-1,(((6[&rate=5.170937466797365E-4]:2.478387738183E-1,7[&rate=5.170937466797365E-4]:2.478387738183E-1)[&rate=5.170937466797365E-4]:4.326402122209E-1,24[&rate=5.170937466797365E-4]:7.873283011077E-1)[&rate=5.170937466797365E-4]:1.620650036457E-1,28[&rate=5.170937466797365E-4]:9.932289211918E-1)[&rate=5.170937466797365E-4]:8.794129095684E-2)[&rate=5.170937466797365E-4]:1.588926494264E-1,2[&rate=5.170937466797365E-4]:1.012665601301E0)[&rate=5.170937466797365E-4]:1.519472722188E0,34[&rate=5.170937466797365E-4]:5.043742692936E-1)[&rate=5.170937466797365E-4]:4.795659273905E-2,(29[&rate=5.170937466797365E-4]:6.098670131976E-1,((((((((52[&rate=5.170937466797365E-4]:6.437960155525E-1,(44[&rate=5.170937466797365E-4]:1.540774127574E-1,43[&rate=5.170937466797365E-4]:1.568171387848E-1)[&rate=5.170937466797365E-4]:5.472528493705E-1)[&rate=5.170937466797365E-4]:1.735002596524E-1,((48[&rate=5.170937466797365E-4]:5.847677441295E-1,45[&rate=5.170937466797365E-4]:5.820280181021E-1)[&rate=5.170937466797365E-4]:2.116019908365E-1,50[&rate=5.170937466797365E-4]:7.141779541441E-1)[&rate=5.170937466797365E-4]:1.031183210608E-1)[&rate=5.170937466797365E-4]:1.37808040954E-1,((51[&rate=5.170937466797365E-4]:6.914030714899E-1,(11[&rate=5.170937466797365E-4]:5.270312293422E-1,17[&rate=5.170937466797365E-4]:5.653873937259E-1)[&rate=5.170937466797365E-4]:2.465636229695E-1)[&rate=5.170937466797365E-4]:2.570813739954E-1,((63[&rate=5.170937466797365E-4]:4.885184143906E-1,58[&rate=5.170937466797365E-4]:4.857786883632E-1)[&rate=5.170937466797365E-4]:3.28727083746E-1,(54[&rate=5.170937466797365E-4]:7.069356526201E-1,((42[&rate=5.170937466797365E-4]:4.36296881485E-1,47[&rate=5.170937466797365E-4]:4.527352376494E-1)[&rate=5.170937466797365E-4]:7.238063983229E-2,40[&rate=5.170937466797365E-4]:5.086775213173E-1)[&rate=5.170937466797365E-4]:6.477309385068E-3)[&rate=5.170937466797365E-4]:3.240084756533E-1)[&rate=5.170937466797365E-4]:1.695951117323E-1)[&rate=5.170937466797365E-4]:6.619870673633E-3)[&rate=5.170937466797365E-4]:5.652543805671E-2,((((46[&rate=5.170937466797365E-4]:5.704398022246E-1,53[&rate=5.170937466797365E-4]:5.786589803069E-1)[&rate=5.170937466797365E-4]:6.49789300867E-3,41[&rate=5.170937466797365E-4]:5.550198870142E-1)[&rate=5.170937466797365E-4]:3.070654638827E-1,(15[&rate=5.170937466797365E-4]:6.098007070959E-1,12[&rate=5.170937466797365E-4]:5.714445427122E-1)[&rate=5.170937466797365E-4]:3.180380684584E-1)[&rate=5.170937466797365E-4]:1.600292949986E-1,(((4[&rate=5.170937466797365E-4]:3.257001008519E-1,27[&rate=5.170937466797365E-4]:4.98302840578E-1)[&rate=5.170937466797365E-4]:2.578801894901E-1,8[&rate=5.170937466797365E-4]:6.328953588352E-1)[&rate=5.170937466797365E-4]:2.927586010863E-1,49[&rate=5.170937466797365E-4]:9.338731380036E-1)[&rate=5.170937466797365E-4]:1.156387681656E-1)[&rate=5.170937466797365E-4]:4.43096288682E-2)[&rate=5.170937466797365E-4]:1.634493299967E-1,((22[&rate=5.170937466797365E-4]:1.032673527639E0,((19[&rate=5.170937466797365E-4]:8.939260792667E-1,26[&rate=5.170937466797365E-4]:9.185836135132E-1)[&rate=5.170937466797365E-4]:7.702653038944E-2,1[&rate=5.170937466797365E-4]:2.093087740397E-1)[&rate=5.170937466797365E-4]:4.254283579107E-2)[&rate=5.170937466797365E-4]:2.453112178155E-1,(39[&rate=5.170937466797365E-4]:8.098134403367E-3,((21[&rate=5.170937466797365E-4]:6.534413771785E-1,(23[&rate=5.170937466797365E-4]:6.344426905471E-1,18[&rate=5.170937466797365E-4]:6.152646083554E-1)[&rate=5.170937466797365E-4]:2.995759074106E-2)[&rate=5.170937466797365E-4]:1.843473702267E-1,(55[&rate=5.170937466797365E-4]:5.188415753523E-1,10[&rate=5.170937466797365E-4]:5.38019657544E-1)[&rate=5.170937466797365E-4]:2.14837583012E-1)[&rate=5.170937466797365E-4]:3.209943185048E-1)[&rate=5.170937466797365E-4]:1.082427754347E-1)[&rate=5.170937466797365E-4]:6.695735245649E-2)[&rate=5.170937466797365E-4]:2.124231936513E-2,(57[&rate=5.170937466797365E-4]:5.530705810981E-1,(60[&rate=5.170937466797365E-4]:2.872278115252E-1,(56[&rate=5.170937466797365E-4]:2.17676746786E-1,59[&rate=5.170937466797365E-4]:2.149370207587E-1)[&rate=5.170937466797365E-4]:6.681133871156E-2)[&rate=5.170937466797365E-4]:2.65842769573E-1)[&rate=5.170937466797365E-4]:8.980453430274E-1)[&rate=5.170937466797365E-4]:3.740187488523E-2,((5[&rate=5.170937466797365E-4]:4.916380723343E-1,(13[&rate=5.170937466797365E-4]:4.470560649115E-1,9[&rate=5.170937466797365E-4]:4.08699900528E-1)[&rate=5.170937466797365E-4]:9.937652797067E-2)[&rate=5.170937466797365E-4]:1.211270336279E-1,(3[&rate=5.170937466797365E-4]:5.097825462581E-1,16[&rate=5.170937466797365E-4]:6.248510394087E-1)[&rate=5.170937466797365E-4]:5.092776518359E-2)[&rate=5.170937466797365E-4]:6.784924190759E-1)[&rate=5.170937466797365E-4]:1.109920717858E0,38[&rate=5.170937466797365E-4]:1.346383722348E0)[&rate=5.170937466797365E-4]:2.366474498434E-1)[&rate=5.170937466797365E-4]:1.350210020121E-2)[&rate=5.170937466797365E-4]:7.940163223831E-3)[&rate=5.170937466797365E-4]:5.44090903885E-4)[&rate=5.170937466797365E-4]:2.946728222286E-3)[&rate=5.170937466797365E-4]:1.84148852259E-1)[&rate=5.170937466797365E-4]:3.514703686633E-2)[&rate=5.170937466797365E-4]:5.606595383224E-2);
tree STATE_2344000 [&joint=-18021.454218784667,lnP=-18021.454218784667] = [&R] (((61[&rate=5.010674108336763E-4]:7.562046555119E-1,(62[&rate=5.010674108336763E-4]:6.600894793697E-1,34[&rate=5.010674108336763E-4]:5.316741788231E-1)[&rate=5.010674108336763E-4]:3.327364608768E-2)[&rate=5.010674108336763E-4]:1.433083966417E-2,((29[&rate=5.010674108336763E-4]:5.283666113721E-1,(30[&rate=5.010674108336763E-4]:5.022140919179E-1,((((20[&rate=5.010674108336763E-4]:3.246630635219E-1,25[&rate=5.010674108336763E-4]:3.411014196863E-1)[&rate=5.010674108336763E-4]:6.159654091881E-1,(2[&rate=5.010674108336763E-4]:5.26191460148E-1,28[&rate=5.010674108336763E-4]:7.535887204221E-1)[&rate=5.010674108336763E-4]:2.41834272836E-1)[&rate=5.010674108336763E-4]:2.925561835872E-3,(6[&rate=5.010674108336763E-4]:3.97868606762E-1,7[&rate=5.010674108336763E-4]:3.97868606762E-1)[&rate=5.010674108336763E-4]:4.49795016825E-1)[&rate=5.010674108336763E-4]:5.86463939002E-2,24[&rate=5.010674108336763E-4]:1.013159332556E0)[&rate=5.010674108336763E-4]:1.629342206027E0)[&rate=5.010674108336763E-4]:2.615251945421E-2)[&rate=5.010674108336763E-4]:1.04848797158E-1,(14[&rate=5.010674108336763E-4]:2.677184684296E0,(((((((22[&rate=5.010674108336763E-4]:9.892257731471E-1,((19[&rate=5.010674108336763E-4]:7.300245144575E-1,26[&rate=5.010674108336763E-4]:7.546820487039E-1)[&rate=5.010674108336763E-4]:5.256788117604E-2,1[&rate=5.010674108336763E-4]:2.094856001699E-2)[&rate=5.010674108336763E-4]:1.874552953218E-1)[&rate=5.010674108336763E-4]:2.446625109228E-1,(39[&rate=5.010674108336763E-4]:2.691278172289E-3,((21[&rate=5.010674108336763E-4]:6.738362925235E-1,(23[&rate=5.010674108336763E-4]:4.143814587502E-1,18[&rate=5.010674108336763E-4]:3.952033765585E-1)[&rate=5.010674108336763E-4]:2.70413737883E-1)[&rate=5.010674108336763E-4]:2.90736147186E-1,(55[&rate=5.010674108336763E-4]:4.979375077575E-1,10[&rate=5.010674108336763E-4]:5.171155899492E-1)[&rate=5.010674108336763E-4]:3.625253429111E-1)[&rate=5.010674108336763E-4]:1.888037699695E-1)[&rate=5.010674108336763E-4]:6.955317028126E-2)[&rate=5.010674108336763E-4]:6.14855749458E-2,(((((63[&rate=5.010674108336763E-4]:2.923749288297E-1,58[&rate=5.010674108336763E-4]:2.896352028023E-1)[&rate=5.010674108336763E-4]:4.218469776654E-1,((47[&rate=5.010674108336763E-4]:2.116887940289E-1,54[&rate=5.010674108336763E-4]:3.870312597823E-1)[&rate=5.010674108336763E-4]:4.220785111062E-1,(42[&rate=5.010674108336763E-4]:5.164683407036E-1,40[&rate=5.010674108336763E-4]:5.164683407036E-1)[&rate=5.010674108336763E-4]:1.008606082672E-1)[&rate=5.010674108336763E-4]:1.188107657434E-1)[&rate=5.010674108336763E-4]:1.77356973E-1,(((48[&rate=5.010674108336763E-4]:5.237948477214E-1,(45[&rate=5.010674108336763E-4]:5.158069144046E-1,50[&rate=5.010674108336763E-4]:4.363548596101E-1)[&rate=5.010674108336763E-4]:5.248207289423E-3)[&rate=5.010674108336763E-4]:1.299537051931E-1,(44[&rate=5.010674108336763E-4]:4.657250743523E-1,43[&rate=5.010674108336763E-4]:4.684648003797E-1)[&rate=5.010674108336763E-4]:1.633659443158E-1)[&rate=5.010674108336763E-4]:4.278746669067E-2,52[&rate=5.010674108336763E-4]:6.143442387834E-1)[&rate=5.010674108336763E-4]:2.38878476328E-1)[&rate=5.010674108336763E-4]:2.123587134021E-1,(51[&rate=5.010674108336763E-4]:8.053753059259E-1,(11[&rate=5.010674108336763E-4]:5.588683084042E-1,17[&rate=5.010674108336763E-4]:5.972244727879E-1)[&rate=5.010674108336763E-4]:3.286987783436E-1)[&rate=5.010674108336763E-4]:2.602061225876E-1)[&rate=5.010674108336763E-4]:2.474571161881E-2,((41[&rate=5.010674108336763E-4]:6.213278161417E-1,46[&rate=5.010674108336763E-4]:6.432456243608E-1)[&rate=5.010674108336763E-4]:4.329127286811E-1,(((53[&rate=5.010674108336763E-4]:4.810916221493E-1,(4[&rate=5.010674108336763E-4]:7.455107878441E-2,27[&rate=5.010674108336763E-4]:2.471538185104E-1)[&rate=5.010674108336763E-4]:3.462665707621E-1)[&rate=5.010674108336763E-4]:2.442027131066E-1,(49[&rate=5.010674108336763E-4]:6.173812478228E-1,8[&rate=5.010674108336763E-4]:6.091620697407E-1)[&rate=5.010674108336763E-4]:1.051733614056E-1)[&rate=5.010674108336763E-4]:2.775654417186E-1,(15[&rate=5.010674108336763E-4]:4.045718296369E-1,12[&rate=5.010674108336763E-4]:3.662156652532E-1)[&rate=5.010674108336763E-4]:6.339043856938E-1)[&rate=5.010674108336763E-4]:8.151775414964E-2)[&rate=5.010674108336763E-4]:9.088111585758E-2)[&rate=5.010674108336763E-4]:3.518370518472E-2)[&rate=5.010674108336763E-4]:1.940015947727E-2,(57[&rate=5.010674108336763E-4]:5.338015749665E-1,((59[&rate=5.010674108336763E-4]:3.183584019911E-1,56[&rate=5.010674108336763E-4]:3.210981280185E-1)[&rate=5.010674108336763E-4]:3.493812536369E-2,60[&rate=5.010674108336763E-4]:3.587759794097E-1)[&rate=5.010674108336763E-4]:1.750255955568E-1)[&rate=5.010674108336763E-4]:8.659039503759E-1)[&rate=5.010674108336763E-4]:6.312757899601E-2,(3[&rate=5.010674108336763E-4]:1.033422140279E0,((13[&rate=5.010674108336763E-4]:4.649301736948E-1,9[&rate=5.010674108336763E-4]:4.265740093113E-1)[&rate=5.010674108336763E-4]:5.303795109433E-1,(16[&rate=5.010674108336763E-4]:7.697671398688E-1,5[&rate=5.010674108336763E-4]:7.067534412386E-1)[&rate=5.010674108336763E-4]:2.337617228516E-1)[&rate=5.010674108336763E-4]:1.449617707093E-1)[&rate=5.010674108336763E-4]:1.800958955663E-1)[&rate=5.010674108336763E-4]:5.351053588667E-1,38[&rate=5.010674108336763E-4]:7.458836686844E-1)[&rate=5.010674108336763E-4]:5.502371217851E-1,31[&rate=5.010674108336763E-4]:3.776014402187E-1)[&rate=5.010674108336763E-4]:2.687351267027E-1)[&rate=5.010674108336763E-4]:4.152365035162E-2)[&rate=5.010674108336763E-4]:1.71015074111E-2)[&rate=5.010674108336763E-4]:1.234998726243E-1,((35[&rate=5.010674108336763E-4]:7.964036810078E-1,(33[&rate=5.010674108336763E-4]:6.828605711228E-1,36[&rate=5.010674108336763E-4]:7.183796968056E-1)[&rate=5.010674108336763E-4]:9.98819076994E-2)[&rate=5.010674108336763E-4]:9.16731757605E-2,(37[&rate=5.010674108336763E-4]:6.40863885856E-1,32[&rate=5.010674108336763E-4]:7.25563339408E-1)[&rate=5.010674108336763E-4]:1.73442479109E-1)[&rate=5.010674108336763E-4]:1.415523234352E-2);
tree STATE_2346000 [&joint=-18029.96301266131,lnP=-18029.96301266131] = [&R] (((62[&rate=5.755658990945912E-4]:6.557456809576E-1,(((((20[&rate=5.755658990945912E-4]:2.936113343657E-1,25[&rate=5.755658990945912E-4]:3.100496905301E-1)[&rate=5.755658990945912E-4]:3.895263344423E-1,28[&rate=5.755658990945912E-4]:7.37932189356E-1)[&rate=5.755658990945912E-4]:1.522168014559E-2,((6[&rate=5.755658990945912E-4]:2.572068367228E-1,7[&rate=5.755658990945912E-4]:2.572068367228E-1)[&rate=5.755658990945912E-4]:2.613708346282E-1,24[&rate=5.755658990945912E-4]:6.254269864195E-1)[&rate=5.755658990945912E-4]:8.389126664371E-2)[&rate=5.755658990945912E-4]:3.967674032617E-1,2[&rate=5.755658990945912E-4]:9.225240124892E-1)[&rate=5.755658990945912E-4]:1.493229647721E0,30[&rate=5.755658990945912E-4]:4.590278573811E-1)[&rate=5.755658990945912E-4]:1.393407743962E-1)[&rate=5.755658990945912E-4]:1.287228883488E-2,(((14[&rate=5.755658990945912E-4]:2.612320833776E0,34[&rate=5.755658990945912E-4]:4.557896562922E-1)[&rate=5.755658990945912E-4]:2.555106273359E-2,61[&rate=5.755658990945912E-4]:6.725975496269E-1)[&rate=5.755658990945912E-4]:4.052146271151E-2,((((((((((63[&rate=5.755658990945912E-4]:5.495640931106E-1,58[&rate=5.755658990945912E-4]:5.468243670833E-1)[&rate=5.755658990945912E-4]:3.794476117479E-1,(((48[&rate=5.755658990945912E-4]:3.609533421356E-1,45[&rate=5.755658990945912E-4]:3.582136161082E-1)[&rate=5.755658990945912E-4]:1.235156665371E-1,50[&rate=5.755658990945912E-4]:4.022772278508E-1)[&rate=5.755658990945912E-4]:1.213802607479E-1,(44[&rate=5.755658990945912E-4]:2.236133051269E-1,43[&rate=5.755658990945912E-4]:2.263530311543E-1)[&rate=5.755658990945912E-4]:3.575784300472E-1)[&rate=5.755658990945912E-4]:3.669980518761E-1)[&rate=5.755658990945912E-4]:5.620181491944E-2,((((47[&rate=5.755658990945912E-4]:1.511771774104E-1,42[&rate=5.755658990945912E-4]:1.347388212461E-1)[&rate=5.755658990945912E-4]:2.614145822991E-1,54[&rate=5.755658990945912E-4]:5.879342254629E-1)[&rate=5.755658990945912E-4]:1.80873377516E-1,40[&rate=5.755658990945912E-4]:5.770267810612E-1)[&rate=5.755658990945912E-4]:2.708907736734E-1,52[&rate=5.755658990945912E-4]:7.876435821318E-1)[&rate=5.755658990945912E-4]:1.592137732625E-1)[&rate=5.755658990945912E-4]:1.68593463728E-2,(51[&rate=5.755658990945912E-4]:5.483124178229E-1,(11[&rate=5.755658990945912E-4]:4.862729629855E-1,17[&rate=5.755658990945912E-4]:5.246291273692E-1)[&rate=5.755658990945912E-4]:1.442312356593E-1)[&rate=5.755658990945912E-4]:4.154042839441E-1)[&rate=5.755658990945912E-4]:6.126099075147E-2,((15[&rate=5.755658990945912E-4]:4.9958813633E-1,12[&rate=5.755658990945912E-4]:4.612319719463E-1)[&rate=5.755658990945912E-4]:5.779253962651E-1,((((4[&rate=5.755658990945912E-4]:1.854132213018E-1,27[&rate=5.755658990945912E-4]:3.580159610279E-1)[&rate=5.755658990945912E-4]:4.535949284503E-1,8[&rate=5.755658990945912E-4]:6.883232182453E-1)[&rate=5.755658990945912E-4]:1.416797876907E-1,(53[&rate=5.755658990945912E-4]:5.010668416672E-1,49[&rate=5.755658990945912E-4]:4.983271156396E-1)[&rate=5.755658990945912E-4]:3.398950683785E-1)[&rate=5.755658990945912E-4]:1.947142085659E-1,(41[&rate=5.755658990945912E-4]:4.336765528623E-1,46[&rate=5.755658990945912E-4]:4.555943610814E-1)[&rate=5.755658990945912E-4]:5.718625794478E-1)[&rate=5.755658990945912E-4]:6.220975627447E-3)[&rate=5.755658990945912E-4]:6.801210512897E-2)[&rate=5.755658990945912E-4]:8.035746004732E-2,(57[&rate=5.755658990945912E-4]:2.24542965986E-1,((60[&rate=5.755658990945912E-4]:8.844242067965E-2,59[&rate=5.755658990945912E-4]:8.29629686247E-2)[&rate=5.755658990945912E-4]:3.596432920104E-2,56[&rate=5.755658990945912E-4]:1.216670238531E-1)[&rate=5.755658990945912E-4]:1.001362161053E-1)[&rate=5.755658990945912E-4]:1.135586707128E0)[&rate=5.755658990945912E-4]:4.467254055719E-2,(39[&rate=5.755658990945912E-4]:4.893330026836E-3,((22[&rate=5.755658990945912E-4]:9.805864717611E-1,((19[&rate=5.755658990945912E-4]:7.782128384969E-1,26[&rate=5.755658990945912E-4]:8.028703727433E-1)[&rate=5.755658990945912E-4]:1.492878460044E-1,1[&rate=5.755658990945912E-4]:1.658568488848E-1)[&rate=5.755658990945912E-4]:3.390770506805E-2)[&rate=5.755658990945912E-4]:1.333721387298E-1,((21[&rate=5.755658990945912E-4]:6.713188223559E-1,(23[&rate=5.755658990945912E-4]:5.856774576954E-1,18[&rate=5.755658990945912E-4]:5.664993755036E-1)[&rate=5.755658990945912E-4]:9.660026877018E-2)[&rate=5.755658990945912E-4]:2.723679738792E-1,(55[&rate=5.755658990945912E-4]:6.956230539902E-1,10[&rate=5.755658990945912E-4]:7.148011361819E-1)[&rate=5.755658990945912E-4]:1.439541532039E-1)[&rate=5.755658990945912E-4]:1.593129101462E-1)[&rate=5.755658990945912E-4]:5.257855515229E-2)[&rate=5.755658990945912E-4]:1.533335411785E-1)[&rate=5.755658990945912E-4]:2.771547640989E-1,(((16[&rate=5.755658990945912E-4]:5.767800364545E-1,3[&rate=5.755658990945912E-4]:4.617115433039E-1)[&rate=5.755658990945912E-4]:3.63611858535E-1,(13[&rate=5.755658990945912E-4]:5.433457353972E-1,9[&rate=5.755658990945912E-4]:5.049895710137E-1)[&rate=5.755658990945912E-4]:3.8882698151E-1)[&rate=5.755658990945912E-4]:2.431612761816E-1,5[&rate=5.755658990945912E-4]:1.120539472541E0)[&rate=5.755658990945912E-4]:3.641572312564E-1)[&rate=5.755658990945912E-4]:6.898213459581E-1,38[&rate=5.755658990945912E-4]:1.119723529207E0)[&rate=5.755658990945912E-4]:3.149620195492E-1,29[&rate=5.755658990945912E-4]:4.615213897628E-1)[&rate=5.755658990945912E-4]:1.313790433407E-1)[&rate=5.755658990945912E-4]:1.834048750859E-2)[&rate=5.755658990945912E-4]:1.951839685941E-1,((((33[&rate=5.755658990945912E-4]:4.353240251352E-1,36[&rate=5.755658990945912E-4]:4.708431508181E-1)[&rate=5.755658990945912E-4]:2.412631634571E-1,35[&rate=5.755658990945912E-4]:6.90248390778E-1)[&rate=5.755658990945912E-4]:1.633010312343E-2,31[&rate=5.755658990945912E-4]:6.328080020981E-1)[&rate=5.755658990945912E-4]:5.590371782945E-2,(37[&rate=5.755658990945912E-4]:1.362720053382E-1,32[&rate=5.755658990945912E-4]:2.209714588902E-1)[&rate=5.755658990945912E-4]:5.524397145894E-1)[&rate=5.755658990945912E-4]:1.723579780216E-1);
tree STATE_2348000 [&joint=-18021.33642867223,lnP=-18021.33642867223] = [&R] ((61[&rate=5.162884673204466E-4]:7.378859115206E-1,((31[&rate=5.162884673204466E-4]:5.816785973878E-1,(33[&rate=5.162884673204466E-4]:5.515124177912E-1,36[&rate=5.162884673204466E-4]:5.87031543474E-1)[&rate=5.162884673204466E-4]:9.027546921434E-2)[&rate=5.162884673204466E-4]:9.508161181322E-4,((37[&rate=5.162884673204466E-4]:4.99571388082E-1,32[&rate=5.162884673204466E-4]:5.84270841634E-1)[&rate=5.162884673204466E-4]:3.211514779328E-2,35[&rate=5.162884673204466E-4]:6.054570276786E-1)[&rate=5.162884673204466E-4]:5.09428776307E-2)[&rate=5.162884673204466E-4]:8.968272752272E-2)[&rate=5.162884673204466E-4]:4.371822567921E-2,(((34[&rate=5.162884673204466E-4]:3.873152310087E-1,((((20[&rate=5.162884673204466E-4]:5.570806621529E-1,25[&rate=5.162884673204466E-4]:5.735190183173E-1)[&rate=5.162884673204466E-4]:1.905771281938E-1,((6[&rate=5.162884673204466E-4]:3.37682108763E-1,7[&rate=5.162884673204466E-4]:3.37682108763E-1)[&rate=5.162884673204466E-4]:2.383479282104E-1,24[&rate=5.162884673204466E-4]:6.828793520419E-1)[&rate=5.162884673204466E-4]:7.573734241445E-2)[&rate=5.162884673204466E-4]:6.549733648826E-3,28[&rate=5.162884673204466E-4]:8.090020445436E-1)[&rate=5.162884673204466E-4]:2.174034110451E-1,2[&rate=5.162884673204466E-4]:7.990081953146E-1)[&rate=5.162884673204466E-4]:1.61607108989E0)[&rate=5.162884673204466E-4]:3.170745995232E-2,(((((57[&rate=5.162884673204466E-4]:1.676436777442E-1,((60[&rate=5.162884673204466E-4]:1.287675703233E-1,59[&rate=5.162884673204466E-4]:1.232881182684E-1)[&rate=5.162884673204466E-4]:1.110831575176E-2,56[&rate=5.162884673204466E-4]:1.371361600475E-1)[&rate=5.162884673204466E-4]:2.776779166914E-2)[&rate=5.162884673204466E-4]:1.302049818484E0,(39[&rate=5.162884673204466E-4]:2.499437295883E-2,((22[&rate=5.162884673204466E-4]:1.05279734925E0,((19[&rate=5.162884673204466E-4]:5.789934497926E-1,26[&rate=5.162884673204466E-4]:6.03650984039E-1)[&rate=5.162884673204466E-4]:2.394719217102E-1,1[&rate=5.162884673204466E-4]:5.682153588626E-2)[&rate=5.162884673204466E-4]:2.151538955552E-1)[&rate=5.162884673204466E-4]:3.914926026586E-2,((10[&rate=5.162884673204466E-4]:5.240779697703E-1,55[&rate=5.162884673204466E-4]:5.048998875786E-1)[&rate=5.162884673204466E-4]:5.490057325821E-2,(21[&rate=5.162884673204466E-4]:5.177471286299E-1,(23[&rate=5.162884673204466E-4]:3.917298805723E-1,18[&rate=5.162884673204466E-4]:3.725517983806E-1)[&rate=5.162884673204466E-4]:1.369761521672E-1)[&rate=5.162884673204466E-4]:1.461629212478E-1)[&rate=5.162884673204466E-4]:4.170776555282E-1)[&rate=5.162884673204466E-4]:9.469159905963E-2)[&rate=5.162884673204466E-4]:1.98123780804E-1)[&rate=5.162884673204466E-4]:1.715869794232E-2,((((45[&rate=5.162884673204466E-4]:6.137523278835E-1,(43[&rate=5.162884673204466E-4]:5.068134150149E-1,44[&rate=5.162884673204466E-4]:5.040736889875E-1)[&rate=5.162884673204466E-4]:8.776083067684E-2)[&rate=5.162884673204466E-4]:6.720005764679E-2,(48[&rate=5.162884673204466E-4]:2.704041272427E-1,50[&rate=5.162884673204466E-4]:1.882123464209E-1)[&rate=5.162884673204466E-4]:4.132879843149E-1)[&rate=5.162884673204466E-4]:3.955515077753E-1,(((51[&rate=5.162884673204466E-4]:5.774391191481E-1,(11[&rate=5.162884673204466E-4]:4.308705528545E-1,17[&rate=5.162884673204466E-4]:4.692267172382E-1)[&rate=5.162884673204466E-4]:2.287603471155E-1)[&rate=5.162884673204466E-4]:3.654117663657E-1,52[&rate=5.162884673204466E-4]:9.428508855138E-1)[&rate=5.162884673204466E-4]:2.841496488744E-2,((((54[&rate=5.162884673204466E-4]:4.712354783315E-1,40[&rate=5.162884673204466E-4]:2.794546564138E-1)[&rate=5.162884673204466E-4]:2.681569075973E-1,42[&rate=5.162884673204466E-4]:5.47611564011E-1)[&rate=5.162884673204466E-4]:2.457462854719E-2,47[&rate=5.162884673204466E-4]:5.886245487226E-1)[&rate=5.162884673204466E-4]:1.04446113212E-1,(63[&rate=5.162884673204466E-4]:2.413766398769E-1,58[&rate=5.162884673204466E-4]:2.386369138495E-1)[&rate=5.162884673204466E-4]:4.133378576743E-1)[&rate=5.162884673204466E-4]:3.549075172338E-1)[&rate=5.162884673204466E-4]:2.578598810974E-2)[&rate=5.162884673204466E-4]:9.836088692223E-2,((41[&rate=5.162884673204466E-4]:8.91979206778E-1,46[&rate=5.162884673204466E-4]:9.138970149971E-1)[&rate=5.162884673204466E-4]:1.313729792963E-1,((8[&rate=5.162884673204466E-4]:1.014314733367E0,49[&rate=5.162884673204466E-4]:1.022533911449E0)[&rate=5.162884673204466E-4]:2.163679936357E-3,(53[&rate=5.162884673204466E-4]:8.643614006439E-1,((15[&rate=5.162884673204466E-4]:5.070248808609E-1,12[&rate=5.162884673204466E-4]:4.686687164773E-1)[&rate=5.162884673204466E-4]:1.471974589102E-1,(4[&rate=5.162884673204466E-4]:1.027280280387E-1,27[&rate=5.162884673204466E-4]:2.753307677648E-1)[&rate=5.162884673204466E-4]:4.556039007735E-1)[&rate=5.162884673204466E-4]:2.457554992289E-1)[&rate=5.162884673204466E-4]:1.630759167694E-1)[&rate=5.162884673204466E-4]:2.605185496233E-2)[&rate=5.162884673204466E-4]:1.268550599071E-1)[&rate=5.162884673204466E-4]:1.366449481896E-1)[&rate=5.162884673204466E-4]:2.750761243536E-2,(((13[&rate=5.162884673204466E-4]:4.373801104976E-1,9[&rate=5.162884673204466E-4]:3.990239461142E-1)[&rate=5.162884673204466E-4]:1.662749229178E-1,5[&rate=5.162884673204466E-4]:5.488605128676E-1)[&rate=5.162884673204466E-4]:1.338411016421E-1,(16[&rate=5.162884673204466E-4]:3.457467376583E-1,3[&rate=5.162884673204466E-4]:2.306782445077E-1)[&rate=5.162884673204466E-4]:3.999685754816E-1)[&rate=5.162884673204466E-4]:6.343979181239E-1)[&rate=5.162884673204466E-4]:6.201759677891E-1,38[&rate=5.162884673204466E-4]:8.824809798747E-1)[&rate=5.162884673204466E-4]:5.807441214463E-1)[&rate=5.162884673204466E-4]:1.116604334137E-1,(30[&rate=5.162884673204466E-4]:5.581821434467E-1,(29[&rate=5.162884673204466E-4]:4.609558571853E-1,(14[&rate=5.162884673204466E-4]:2.52278084043E0,62[&rate=5.162884673204466E-4]:4.946649634933E-1)[&rate=5.162884673204466E-4]:2.366794287236E-2)[&rate=5.162884673204466E-4]:9.722628626143E-2)[&rate=5.162884673204466E-4]:4.353923229416E-2)[&rate=5.162884673204466E-4]:5.966418222402E-2);
tree STATE_2350000 [&joint=-18025.116245521873,lnP=-18025.116245521873] = [&R] ((((((((20[&rate=6.113226088741458E-4]:5.169687916027E-1,25[&rate=6.113226088741458E-4]:5.334071477671E-1)[&rate=6.113226088741458E-4]:1.934821763374E-1,(28[&rate=6.113226088741458E-4]:7.299643189539E-1,((6[&rate=6.113226088741458E-4]:2.691405665259E-1,7[&rate=6.113226088741458E-4]:2.691405665259E-1)[&rate=6.113226088741458E-4]:1.885407084552E-1,24[&rate=6.113226088741458E-4]:5.645305900496E-1)[&rate=6.113226088741458E-4]:1.215981124659E-1)[&rate=6.113226088741458E-4]:3.528116953434E-2)[&rate=6.113226088741458E-4]:5.180310173782E-1,2[&rate=6.113226088741458E-4]:1.055879245592E0)[&rate=6.113226088741458E-4]:1.209281457647E0,29[&rate=6.113226088741458E-4]:3.084349004097E-1)[&rate=6.113226088741458E-4]:9.409555152274E-2,61[&rate=6.113226088741458E-4]:5.227490311674E-1)[&rate=6.113226088741458E-4]:3.498692107269E-2,(31[&rate=6.113226088741458E-4]:4.918865766195E-1,34[&rate=6.113226088741458E-4]:3.662035165103E-1)[&rate=6.113226088741458E-4]:2.756051286879E-4)[&rate=6.113226088741458E-4]:7.068482839125E-2,((((33[&rate=6.113226088741458E-4]:5.344921115835E-1,36[&rate=6.113226088741458E-4]:5.700112372664E-1)[&rate=6.113226088741458E-4]:3.572579524697E-2,35[&rate=6.113226088741458E-4]:5.838791090161E-1)[&rate=6.113226088741458E-4]:1.557626756849E-2,(37[&rate=6.113226088741458E-4]:1.629531671905E-1,32[&rate=6.113226088741458E-4]:2.476526207425E-1)[&rate=6.113226088741458E-4]:3.627317175908E-1)[&rate=6.113226088741458E-4]:3.629229308839E-2,(((((39[&rate=6.113226088741458E-4]:5.146327885216E-2,((22[&rate=6.113226088741458E-4]:1.029835288301E0,((19[&rate=6.113226088741458E-4]:4.967510350677E-1,26[&rate=6.113226088741458E-4]:5.214085693142E-1)[&rate=6.113226088741458E-4]:3.214169314682E-1,1[&rate=6.113226088741458E-4]:5.652413091941E-2)[&rate=6.113226088741458E-4]:1.924892395729E-1)[&rate=6.113226088741458E-4]:1.74368733676E-1,((10[&rate=6.113226088741458E-4]:4.915193885305E-1,55[&rate=6.113226088741458E-4]:4.723413063388E-1)[&rate=6.113226088741458E-4]:1.374788583666E-1,(21[&rate=6.113226088741458E-4]:6.677824831221E-1,(23[&rate=6.113226088741458E-4]:5.377477283904E-1,18[&rate=6.113226088741458E-4]:5.185696461986E-1)[&rate=6.113226088741458E-4]:1.409936588414E-1)[&rate=6.113226088741458E-4]:4.614727062421E-2)[&rate=6.113226088741458E-4]:4.793153641206E-1)[&rate=6.113226088741458E-4]:8.903092491962E-3)[&rate=6.113226088741458E-4]:1.687412253401E-1,(57[&rate=6.113226088741458E-4]:6.657621292931E-1,(60[&rate=6.113226088741458E-4]:9.237967247237E-2,(56[&rate=6.113226088741458E-4]:5.265277561287E-2,59[&rate=6.113226088741458E-4]:4.991304958551E-2)[&rate=6.113226088741458E-4]:3.698717083192E-2)[&rate=6.113226088741458E-4]:5.733824568207E-1)[&rate=6.113226088741458E-4]:8.01017717365E-1)[&rate=6.113226088741458E-4]:2.628027627576E-2,(((((47[&rate=6.113226088741458E-4]:5.248880945816E-1,((40[&rate=6.113226088741458E-4]:4.420819001326E-2,42[&rate=6.113226088741458E-4]:4.420819001326E-2)[&rate=6.113226088741458E-4]:4.20660307389E-1,54[&rate=6.113226088741458E-4]:6.5664931932E-1)[&rate=6.113226088741458E-4]:4.358124101496E-2)[&rate=6.113226088741458E-4]:2.250245479399E-1,(63[&rate=6.113226088741458E-4]:3.917492617487E-1,58[&rate=6.113226088741458E-4]:3.890095357213E-1)[&rate=6.113226088741458E-4]:3.198072163894E-1)[&rate=6.113226088741458E-4]:2.159132052056E-1,((51[&rate=6.113226088741458E-4]:5.671267652174E-1,(11[&rate=6.113226088741458E-4]:4.901658475572E-1,17[&rate=6.113226088741458E-4]:5.285220119409E-1)[&rate=6.113226088741458E-4]:1.59152698482E-1)[&rate=6.113226088741458E-4]:3.337757836131E-2,52[&rate=6.113226088741458E-4]:6.005043435787E-1)[&rate=6.113226088741458E-4]:2.886091753812E-1)[&rate=6.113226088741458E-4]:7.230119308514E-2,((50[&rate=6.113226088741458E-4]:3.580267022946E-1,48[&rate=6.113226088741458E-4]:4.402184831165E-1)[&rate=6.113226088741458E-4]:1.409619121728E-1,((43[&rate=6.113226088741458E-4]:2.357564647399E-1,44[&rate=6.113226088741458E-4]:2.330167387125E-1)[&rate=6.113226088741458E-4]:1.747498363204E-1,45[&rate=6.113226088741458E-4]:4.29684383252E-1)[&rate=6.113226088741458E-4]:1.487562860099E-1)[&rate=6.113226088741458E-4]:4.624260975777E-1)[&rate=6.113226088741458E-4]:2.088878598348E-1,((((4[&rate=6.113226088741458E-4]:2.763229275056E-1,27[&rate=6.113226088741458E-4]:4.489256672317E-1)[&rate=6.113226088741458E-4]:3.192586542856E-1,(15[&rate=6.113226088741458E-4]:4.832199668133E-1,12[&rate=6.113226088741458E-4]:4.448638024296E-1)[&rate=6.113226088741458E-4]:2.082520259368E-1)[&rate=6.113226088741458E-4]:4.35412617441E-2,8[&rate=6.113226088741458E-4]:6.884379120285E-1)[&rate=6.113226088741458E-4]:2.046721909467E-1,(53[&rate=6.113226088741458E-4]:8.527169631816E-1,((41[&rate=6.113226088741458E-4]:7.078064866028E-1,46[&rate=6.113226088741458E-4]:7.297242948219E-1)[&rate=6.113226088741458E-4]:8.380497359653E-3,49[&rate=6.113226088741458E-4]:7.435842442362E-1)[&rate=6.113226088741458E-4]:1.063929929178E-1)[&rate=6.113226088741458E-4]:5.135204390314E-2)[&rate=6.113226088741458E-4]:3.511650716445E-1)[&rate=6.113226088741458E-4]:6.796303050593E-2)[&rate=6.113226088741458E-4]:1.613129562388E-1,((5[&rate=6.113226088741458E-4]:5.353597676361E-1,(16[&rate=6.113226088741458E-4]:5.877935840597E-1,3[&rate=6.113226088741458E-4]:4.727250909091E-1)[&rate=6.113226088741458E-4]:1.057988220647E-2)[&rate=6.113226088741458E-4]:4.4671390672E-1,(13[&rate=6.113226088741458E-4]:4.682552081391E-1,9[&rate=6.113226088741458E-4]:4.298990437556E-1)[&rate=6.113226088741458E-4]:5.686129867648E-1)[&rate=6.113226088741458E-4]:4.750391308439E-1)[&rate=6.113226088741458E-4]:4.19192892913E-1,38[&rate=6.113226088741458E-4]:8.215111775649E-1)[&rate=6.113226088741458E-4]:6.589853505556E-1)[&rate=6.113226088741458E-4]:8.698322697391E-4)[&rate=6.113226088741458E-4]:3.15182109842E-2,((62[&rate=6.113226088741458E-4]:4.7654688314E-1,30[&rate=6.113226088741458E-4]:4.191698339597E-1)[&rate=6.113226088741458E-4]:9.125494384059E-2,14[&rate=6.113226088741458E-4]:2.595917703918E0)[&rate=6.113226088741458E-4]:2.929563458033E-2);
tree STATE_2352000 [&joint=-18016.551213694103,lnP=-18016.551213694103] = [&R] ((((37[&rate=5.721257941583006E-4]:3.475846017397E-1,32[&rate=5.721257941583006E-4]:4.322840552918E-1)[&rate=5.721257941583006E-4]:2.070463536727E-1,(33[&rate=5.721257941583006E-4]:4.563126062927E-1,36[&rate=5.721257941583006E-4]:4.918317319756E-1)[&rate=5.721257941583006E-4]:1.584276387374E-1)[&rate=5.721257941583006E-4]:4.114383806369E-2,(35[&rate=5.721257941583006E-4]:6.12145192843E-1,31[&rate=5.721257941583006E-4]:5.383747010397E-1)[&rate=5.721257941583006E-4]:5.740009243635E-2)[&rate=5.721257941583006E-4]:1.137571487423E-1,(62[&rate=5.721257941583006E-4]:5.630528161436E-1,((((14[&rate=5.721257941583006E-4]:2.530168364491E0,(((20[&rate=5.721257941583006E-4]:2.417511513123E-1,25[&rate=5.721257941583006E-4]:2.581895074767E-1)[&rate=5.721257941583006E-4]:4.410060699884E-1,(28[&rate=5.721257941583006E-4]:6.75128745942E-1,((6[&rate=5.721257941583006E-4]:1.296039146091E-1,7[&rate=5.721257941583006E-4]:1.296039146091E-1)[&rate=5.721257941583006E-4]:2.768903439864E-1,24[&rate=5.721257941583006E-4]:5.133435736641E-1)[&rate=5.721257941583006E-4]:1.179495558395E-1)[&rate=5.721257941583006E-4]:6.242299590682E-2)[&rate=5.721257941583006E-4]:1.224699690514E-1,2[&rate=5.721257941583006E-4]:6.326244506262E-1)[&rate=5.721257941583006E-4]:1.768776790577E0)[&rate=5.721257941583006E-4]:3.338977757021E-3,29[&rate=5.721257941583006E-4]:4.480144161304E-1)[&rate=5.721257941583006E-4]:5.388136880939E-2,(61[&rate=5.721257941583006E-4]:5.558462371935E-1,(34[&rate=5.721257941583006E-4]:3.236843531623E-1,30[&rate=5.721257941583006E-4]:3.947226045285E-1)[&rate=5.721257941583006E-4]:4.090505343006E-2)[&rate=5.721257941583006E-4]:6.626812698122E-2)[&rate=5.721257941583006E-4]:2.308167050515E-3,(((((57[&rate=5.721257941583006E-4]:8.176830441019E-1,(60[&rate=5.721257941583006E-4]:5.159875856748E-1,(59[&rate=5.721257941583006E-4]:3.045626836969E-1,56[&rate=5.721257941583006E-4]:3.073024097243E-1)[&rate=5.721257941583006E-4]:2.05945449923E-1)[&rate=5.721257941583006E-4]:3.016954584271E-1)[&rate=5.721257941583006E-4]:6.770509425681E-1,((22[&rate=5.721257941583006E-4]:1.013542917349E0,((19[&rate=5.721257941583006E-4]:7.983323813236E-1,26[&rate=5.721257941583006E-4]:8.2298991557E-1)[&rate=5.721257941583006E-4]:7.13063227333E-2,1[&rate=5.721257941583006E-4]:1.079948684404E-1)[&rate=5.721257941583006E-4]:1.247261311004E-1)[&rate=5.721257941583006E-4]:2.493159974235E-1,(((10[&rate=5.721257941583006E-4]:4.263785908158E-1,55[&rate=5.721257941583006E-4]:4.072005086241E-1)[&rate=5.721257941583006E-4]:1.03039651309E-1,((18[&rate=5.721257941583006E-4]:4.269992852451E-1,21[&rate=5.721257941583006E-4]:4.352184633271E-1)[&rate=5.721257941583006E-4]:9.984209464221E-2,23[&rate=5.721257941583006E-4]:5.46019462079E-1)[&rate=5.721257941583006E-4]:7.928919100469E-2)[&rate=5.721257941583006E-4]:5.985370036471E-1,39[&rate=5.721257941583006E-4]:6.220182111445E-2)[&rate=5.721257941583006E-4]:3.901325804168E-2)[&rate=5.721257941583006E-4]:1.469435650481E-1)[&rate=5.721257941583006E-4]:6.846951241287E-2,(((51[&rate=5.721257941583006E-4]:8.318520148564E-1,(11[&rate=5.721257941583006E-4]:4.440636171161E-1,17[&rate=5.721257941583006E-4]:4.824197814998E-1)[&rate=5.721257941583006E-4]:4.699801785622E-1)[&rate=5.721257941583006E-4]:2.147960766087E-1,(((52[&rate=5.721257941583006E-4]:5.792117421353E-1,((40[&rate=5.721257941583006E-4]:4.085317041218E-1,42[&rate=5.721257941583006E-4]:4.085317041218E-1)[&rate=5.721257941583006E-4]:3.193058796619E-2,(47[&rate=5.721257941583006E-4]:4.487991460788E-1,54[&rate=5.721257941583006E-4]:6.241416118321E-1)[&rate=5.721257941583006E-4]:8.101502173543E-3)[&rate=5.721257941583006E-4]:1.990234226502E-1)[&rate=5.721257941583006E-4]:1.642490571723E-1,(63[&rate=5.721257941583006E-4]:4.347527377043E-1,58[&rate=5.721257941583006E-4]:4.320130116769E-1)[&rate=5.721257941583006E-4]:3.470642259871E-1)[&rate=5.721257941583006E-4]:2.576511838514E-1,(50[&rate=5.721257941583006E-4]:3.824717444486E-1,(48[&rate=5.721257941583006E-4]:4.5278428941E-1,(45[&rate=5.721257941583006E-4]:4.348548045659E-1,(43[&rate=5.721257941583006E-4]:9.938884803934E-2,44[&rate=5.721257941583006E-4]:9.664912201198E-2)[&rate=5.721257941583006E-4]:3.162878743348E-1)[&rate=5.721257941583006E-4]:1.518975881674E-2)[&rate=5.721257941583006E-4]:1.187923586053E-2)[&rate=5.721257941583006E-4]:6.186402387104E-1)[&rate=5.721257941583006E-4]:4.553610830603E-2)[&rate=5.721257941583006E-4]:2.171581270702E-1,(((8[&rate=5.721257941583006E-4]:6.2903629624E-1,(4[&rate=5.721257941583006E-4]:3.901446988065E-1,27[&rate=5.721257941583006E-4]:5.627474385325E-1)[&rate=5.721257941583006E-4]:1.895765289404E-1)[&rate=5.721257941583006E-4]:3.417441654285E-2,(15[&rate=5.721257941583006E-4]:4.828456293211E-1,12[&rate=5.721257941583006E-4]:4.444894649374E-1)[&rate=5.721257941583006E-4]:2.269404259276E-1)[&rate=5.721257941583006E-4]:2.81790334405E-1,((41[&rate=5.721257941583006E-4]:5.446724239896E-1,53[&rate=5.721257941583006E-4]:5.74809410291E-1)[&rate=5.721257941583006E-4]:2.703574315257E-2,(49[&rate=5.721257941583006E-4]:4.649003816392E-1,46[&rate=5.721257941583006E-4]:4.594209295845E-1)[&rate=5.721257941583006E-4]:1.342050457767E-1)[&rate=5.721257941583006E-4]:3.541147978541E-1)[&rate=5.721257941583006E-4]:3.927777740872E-1)[&rate=5.721257941583006E-4]:4.460275999953E-2)[&rate=5.721257941583006E-4]:2.050902530804E-1,((5[&rate=5.721257941583006E-4]:5.98007805014E-1,(16[&rate=5.721257941583006E-4]:5.289692474759E-1,3[&rate=5.721257941583006E-4]:4.139007543253E-1)[&rate=5.721257941583006E-4]:1.320522561681E-1)[&rate=5.721257941583006E-4]:5.386148676455E-1,(13[&rate=5.721257941583006E-4]:4.681666566239E-1,9[&rate=5.721257941583006E-4]:4.298104922405E-1)[&rate=5.721257941583006E-4]:7.232505365834E-1)[&rate=5.721257941583006E-4]:4.344108055312E-1)[&rate=5.721257941583006E-4]:8.229300315222E-1,38[&rate=5.721257941583006E-4]:1.339168989165E0)[&rate=5.721257941583006E-4]:1.381991218192E-1)[&rate=5.721257941583006E-4]:1.471814972959E-3)[&rate=5.721257941583006E-4]:1.492113665121E-1);
tree STATE_2354000 [&joint=-18028.836045726308,lnP=-18028.836045726308] = [&R] ((((62[&rate=5.257828569453662E-4]:4.775862484824E-1,30[&rate=5.257828569453662E-4]:4.202091993021E-1)[&rate=5.257828569453662E-4]:8.419805983834E-2,(61[&rate=5.257828569453662E-4]:5.888265034897E-1,34[&rate=5.257828569453662E-4]:3.975696728886E-1)[&rate=5.257828569453662E-4]:3.57993348856E-2)[&rate=5.257828569453662E-4]:2.555842234249E-3,((14[&rate=5.257828569453662E-4]:2.529089082913E0,(((((57[&rate=5.257828569453662E-4]:6.376128427078E-1,(56[&rate=5.257828569453662E-4]:4.847562824377E-1,(60[&rate=5.257828569453662E-4]:3.79091821876E-1,59[&rate=5.257828569453662E-4]:3.736123698211E-1)[&rate=5.257828569453662E-4]:1.084041865893E-1)[&rate=5.257828569453662E-4]:1.501168342425E-1)[&rate=5.257828569453662E-4]:8.751008273808E-1,((39[&rate=5.257828569453662E-4]:1.188566386149E-1,((10[&rate=5.257828569453662E-4]:4.525947504251E-1,55[&rate=5.257828569453662E-4]:4.334166682334E-1)[&rate=5.257828569453662E-4]:1.347841698423E-1,((18[&rate=5.257828569453662E-4]:4.999139407263E-1,23[&rate=5.257828569453662E-4]:5.19092022918E-1)[&rate=5.257828569453662E-4]:3.105772352221E-2,21[&rate=5.257828569453662E-4]:5.391908423305E-1)[&rate=5.257828569453662E-4]:1.331195847861E-1)[&rate=5.257828569453662E-4]:5.972311430049E-1)[&rate=5.257828569453662E-4]:5.508693527284E-2,(22[&rate=5.257828569453662E-4]:1.000957080353E0,((19[&rate=5.257828569453662E-4]:2.253891905628E-1,26[&rate=5.257828569453662E-4]:2.500467248093E-1)[&rate=5.257828569453662E-4]:5.997256473415E-1,1[&rate=5.257828569453662E-4]:6.347100228778E-2)[&rate=5.257828569453662E-4]:1.566641602574E-1)[&rate=5.257828569453662E-4]:3.346303291507E-1)[&rate=5.257828569453662E-4]:9.219475373508E-2)[&rate=5.257828569453662E-4]:2.505948688546E-2,(((51[&rate=5.257828569453662E-4]:3.871530211064E-1,(11[&rate=5.257828569453662E-4]:2.383187856625E-1,17[&rate=5.257828569453662E-4]:2.766749500462E-1)[&rate=5.257828569453662E-4]:2.310260162658E-1)[&rate=5.257828569453662E-4]:4.609662592663E-1,(((40[&rate=5.257828569453662E-4]:5.917839186439E-1,(42[&rate=5.257828569453662E-4]:4.713694045767E-1,(54[&rate=5.257828569453662E-4]:3.507131153098E-1,47[&rate=5.257828569453662E-4]:1.753706495564E-1)[&rate=5.257828569453662E-4]:3.124371111846E-1)[&rate=5.257828569453662E-4]:1.204145140672E-1)[&rate=5.257828569453662E-4]:9.026545697339E-2,((48[&rate=5.257828569453662E-4]:5.42349402275E-1,(45[&rate=5.257828569453662E-4]:4.218261835541E-1,50[&rate=5.257828569453662E-4]:3.423741287596E-1)[&rate=5.257828569453662E-4]:1.177834926936E-1)[&rate=5.257828569453662E-4]:1.108611233928E-1,(52[&rate=5.257828569453662E-4]:5.37919043973E-1,(43[&rate=5.257828569453662E-4]:4.281606915376E-1,44[&rate=5.257828569453662E-4]:4.254209655103E-1)[&rate=5.257828569453662E-4]:1.700323250381E-1)[&rate=5.257828569453662E-4]:3.309970087291E-2)[&rate=5.257828569453662E-4]:5.075665816855E-2)[&rate=5.257828569453662E-4]:1.514715436318E-1,(63[&rate=5.257828569453662E-4]:4.061985181237E-1,58[&rate=5.257828569453662E-4]:4.034587920963E-1)[&rate=5.257828569453662E-4]:4.054045929062E-1)[&rate=5.257828569453662E-4]:7.487233372647E-2)[&rate=5.257828569453662E-4]:9.521592664864E-2,((((4[&rate=5.257828569453662E-4]:7.98786647494E-2,27[&rate=5.257828569453662E-4]:2.524814044754E-1)[&rate=5.257828569453662E-4]:5.344952515709E-1,8[&rate=5.257828569453662E-4]:6.636889848134E-1)[&rate=5.257828569453662E-4]:1.586246693669E-1,(15[&rate=5.257828569453662E-4]:4.838534024022E-1,12[&rate=5.257828569453662E-4]:4.454972380186E-1)[&rate=5.257828569453662E-4]:3.850355942438E-1)[&rate=5.257828569453662E-4]:7.737158618473E-2,((41[&rate=5.257828569453662E-4]:6.190827741547E-1,(46[&rate=5.257828569453662E-4]:5.788232494273E-1,49[&rate=5.257828569453662E-4]:5.84302701482E-1)[&rate=5.257828569453662E-4]:6.217733294643E-2)[&rate=5.257828569453662E-4]:1.875378507357E-1,53[&rate=5.257828569453662E-4]:8.367576111917E-1)[&rate=5.257828569453662E-4]:7.388653328296E-2)[&rate=5.257828569453662E-4]:1.176225693961E-1)[&rate=5.257828569453662E-4]:3.396434294046E-1)[&rate=5.257828569453662E-4]:1.1467186661E-1,((5[&rate=5.257828569453662E-4]:6.238466026445E-1,(13[&rate=5.257828569453662E-4]:2.710741926718E-1,9[&rate=5.257828569453662E-4]:2.327180282884E-1)[&rate=5.257828569453662E-4]:4.075669305205E-1)[&rate=5.257828569453662E-4]:8.318553785829E-2,(16[&rate=5.257828569453662E-4]:4.964061211659E-1,3[&rate=5.257828569453662E-4]:3.813376280153E-1)[&rate=5.257828569453662E-4]:2.73639717967E-1)[&rate=5.257828569453662E-4]:7.481526091085E-1)[&rate=5.257828569453662E-4]:3.320158248715E-1,38[&rate=5.257828569453662E-4]:7.324060539348E-1)[&rate=5.257828569453662E-4]:6.843542618544E-1)[&rate=5.257828569453662E-4]:1.757506047233E-2,(29[&rate=5.257828569453662E-4]:4.55152776404E-1,(((20[&rate=5.257828569453662E-4]:2.738683385195E-1,25[&rate=5.257828569453662E-4]:2.903066946839E-1)[&rate=5.257828569453662E-4]:5.119035687819E-1,(((6[&rate=5.257828569453662E-4]:1.019969416251E-1,7[&rate=5.257828569453662E-4]:1.019969416251E-1)[&rate=5.257828569453662E-4]:3.961659708192E-1,24[&rate=5.257828569453662E-4]:6.050122275128E-1)[&rate=5.257828569453662E-4]:9.862028075125E-2,28[&rate=5.257828569453662E-4]:7.474681247025E-1)[&rate=5.257828569453662E-4]:9.309830314702E-2)[&rate=5.257828569453662E-4]:1.7070878856E-1,2[&rate=5.257828569453662E-4]:7.838779561354E-1)[&rate=5.257828569453662E-4]:1.628000623098E0)[&rate=5.257828569453662E-4]:6.018440863756E-3)[&rate=5.257828569453662E-4]:4.579188410693E-2)[&rate=5.257828569453662E-4]:1.233201076975E-1,(((37[&rate=5.257828569453662E-4]:4.052686577157E-1,31[&rate=5.257828569453662E-4]:4.052686577157E-1)[&rate=5.257828569453662E-4]:1.249108024784E-1,32[&rate=5.257828569453662E-4]:6.148789137461E-1)[&rate=5.257828569453662E-4]:4.832854997247E-2,(35[&rate=5.257828569453662E-4]:6.119445894855E-1,(33[&rate=5.257828569453662E-4]:5.608531430389E-1,36[&rate=5.257828569453662E-4]:5.963722687218E-1)[&rate=5.257828569453662E-4]:3.743024426099E-2)[&rate=5.257828569453662E-4]:4.033391248431E-2)[&rate=5.257828569453662E-4]:1.064200076486E-1);
tree STATE_2356000 [&joint=-18019.337763548632,lnP=-18019.337763548632] = [&R] ((((33[&rate=5.397630428671713E-4]:4.717129253265E-1,36[&rate=5.397630428671713E-4]:5.072320510094E-1)[&rate=5.397630428671713E-4]:2.752790556636E-1,(((((((((((43[&rate=5.397630428671713E-4]:3.980956595194E-1,44[&rate=5.397630428671713E-4]:3.953559334921E-1)[&rate=5.397630428671713E-4]:1.795209896499E-1,45[&rate=5.397630428671713E-4]:5.967947313611E-1)[&rate=5.397630428671713E-4]:1.828601517256E-1,(50[&rate=5.397630428671713E-4]:4.656323607883E-1,48[&rate=5.397630428671713E-4]:5.478241416102E-1)[&rate=5.397630428671713E-4]:2.345704675039E-1)[&rate=5.397630428671713E-4]:2.818226323256E-1,(51[&rate=5.397630428671713E-4]:7.175646248198E-1,(11[&rate=5.397630428671713E-4]:5.536714571528E-1,17[&rate=5.397630428671713E-4]:5.920276215365E-1)[&rate=5.397630428671713E-4]:2.460849484888E-1)[&rate=5.397630428671713E-4]:2.64460835798E-1)[&rate=5.397630428671713E-4]:5.514559386634E-2,(((47[&rate=5.397630428671713E-4]:1.581909000071E-1,42[&rate=5.397630428671713E-4]:1.417525438427E-1)[&rate=5.397630428671713E-4]:4.599335883753E-1,(54[&rate=5.397630428671713E-4]:3.294626326444E-1,40[&rate=5.397630428671713E-4]:1.376818107266E-1)[&rate=5.397630428671713E-4]:4.640043214914E-1)[&rate=5.397630428671713E-4]:1.901839003928E-1,(52[&rate=5.397630428671713E-4]:6.445907604037E-1,(63[&rate=5.397630428671713E-4]:3.901945614247E-1,58[&rate=5.397630428671713E-4]:3.874548353973E-1)[&rate=5.397630428671713E-4]:2.927523633627E-1)[&rate=5.397630428671713E-4]:8.700529960436E-2)[&rate=5.397630428671713E-4]:3.055749944761E-1)[&rate=5.397630428671713E-4]:2.873935032264E-2,((8[&rate=5.397630428671713E-4]:6.813201550537E-1,((15[&rate=5.397630428671713E-4]:2.03498352441E-1,12[&rate=5.397630428671713E-4]:1.651421880573E-1)[&rate=5.397630428671713E-4]:4.808841178491E-1,(4[&rate=5.397630428671713E-4]:5.210857987375E-1,27[&rate=5.397630428671713E-4]:6.936885384635E-1)[&rate=5.397630428671713E-4]:6.740626059363E-2)[&rate=5.397630428671713E-4]:4.351302722945E-2)[&rate=5.397630428671713E-4]:7.238409665067E-2,((46[&rate=5.397630428671713E-4]:4.501413100623E-1,41[&rate=5.397630428671713E-4]:4.282235018432E-1)[&rate=5.397630428671713E-4]:9.111186107764E-2,(53[&rate=5.397630428671713E-4]:4.962640013165E-1,49[&rate=5.397630428671713E-4]:4.935242752889E-1)[&rate=5.397630428671713E-4]:5.320834790574E-2)[&rate=5.397630428671713E-4]:2.151908065918E-1)[&rate=5.397630428671713E-4]:3.861787558422E-1)[&rate=5.397630428671713E-4]:1.290060621287E-1,(57[&rate=5.397630428671713E-4]:6.298687668639E-1,(59[&rate=5.397630428671713E-4]:5.932409659492E-1,(60[&rate=5.397630428671713E-4]:5.754121632124E-1,56[&rate=5.397630428671713E-4]:5.726724371848E-1)[&rate=5.397630428671713E-4]:2.330825479178E-2)[&rate=5.397630428671713E-4]:3.11483488597E-2)[&rate=5.397630428671713E-4]:8.198422206197E-1)[&rate=5.397630428671713E-4]:5.029455340393E-2,(((10[&rate=5.397630428671713E-4]:4.936209684843E-1,55[&rate=5.397630428671713E-4]:4.744428862926E-1)[&rate=5.397630428671713E-4]:2.431878239774E-1,((18[&rate=5.397630428671713E-4]:3.339077023936E-1,23[&rate=5.397630428671713E-4]:3.530857845853E-1)[&rate=5.397630428671713E-4]:9.12297276708E-2,21[&rate=5.397630428671713E-4]:4.333566081464E-1)[&rate=5.397630428671713E-4]:3.883836911644E-1)[&rate=5.397630428671713E-4]:4.396278847917E-1,(39[&rate=5.397630428671713E-4]:9.272750263637E-2,(22[&rate=5.397630428671713E-4]:9.423673005971E-1,((19[&rate=5.397630428671713E-4]:6.735558123103E-1,26[&rate=5.397630428671713E-4]:6.982133465567E-1)[&rate=5.397630428671713E-4]:1.269012128183E-1,1[&rate=5.397630428671713E-4]:3.881318951204E-2)[&rate=5.397630428671713E-4]:1.227321932768E-1)[&rate=5.397630428671713E-4]:3.120040376556E-1)[&rate=5.397630428671713E-4]:1.795574995947E-2)[&rate=5.397630428671713E-4]:1.427469458259E-1)[&rate=5.397630428671713E-4]:2.969007891638E-1,(((13[&rate=5.397630428671713E-4]:6.661814836184E-1,9[&rate=5.397630428671713E-4]:6.278253192349E-1)[&rate=5.397630428671713E-4]:1.605767674397E-1,5[&rate=5.397630428671713E-4]:7.719637305102E-1)[&rate=5.397630428671713E-4]:3.430925375901E-1,(16[&rate=5.397630428671713E-4]:9.327808316562E-1,3[&rate=5.397630428671713E-4]:8.177123385056E-1)[&rate=5.397630428671713E-4]:2.452891350742E-1)[&rate=5.397630428671713E-4]:4.845897879783E-1)[&rate=5.397630428671713E-4]:4.311721951092E-1,38[&rate=5.397630428671713E-4]:9.760237306397E-1)[&rate=5.397630428671713E-4]:6.108899712383E-1,35[&rate=5.397630428671713E-4]:7.421648434305E-1)[&rate=5.397630428671713E-4]:1.848833974523E-2)[&rate=5.397630428671713E-4]:1.037152360292E-1,((37[&rate=5.397630428671713E-4]:3.919260057088E-1,31[&rate=5.397630428671713E-4]:3.919260057088E-1)[&rate=5.397630428671713E-4]:1.771866980661E-1,32[&rate=5.397630428671713E-4]:6.53812157327E-1)[&rate=5.397630428671713E-4]:2.214852236267E-1)[&rate=5.397630428671713E-4]:1.586492666091E-1,((62[&rate=5.397630428671713E-4]:6.04047585565E-1,(61[&rate=5.397630428671713E-4]:6.173688889094E-1,((((28[&rate=5.397630428671713E-4]:7.283274395552E-1,(20[&rate=5.397630428671713E-4]:4.273310536295E-1,25[&rate=5.397630428671713E-4]:4.437694097939E-1)[&rate=5.397630428671713E-4]:2.462018653777E-1)[&rate=5.397630428671713E-4]:1.077713972064E-1,((6[&rate=5.397630428671713E-4]:5.224414149946E-1,7[&rate=5.397630428671713E-4]:5.224414149946E-1)[&rate=5.397630428671713E-4]:1.159564284346E-1,24[&rate=5.397630428671713E-4]:7.452471584978E-1)[&rate=5.397630428671713E-4]:4.701606182544E-2)[&rate=5.397630428671713E-4]:6.290446370319E-1,2[&rate=5.397630428671713E-4]:1.237746213519E0)[&rate=5.397630428671713E-4]:1.207797238321E0,(14[&rate=5.397630428671713E-4]:2.565769411943E0,30[&rate=5.397630428671713E-4]:4.802764858257E-1)[&rate=5.397630428671713E-4]:8.541163185069E-3)[&rate=5.397630428671713E-4]:8.332660663724E-3)[&rate=5.397630428671713E-4]:4.952022671024E-2)[&rate=5.397630428671713E-4]:6.343999200622E-2,(34[&rate=5.397630428671713E-4]:3.796774486161E-1,29[&rate=5.397630428671713E-4]:4.507156999823E-1)[&rate=5.397630428671713E-4]:1.593948284086E-1)[&rate=5.397630428671713E-4]:2.844918568768E-1);
tree STATE_2358000 [&joint=-18030.285325217985,lnP=-18030.285325217985] = [&R] (((33[&rate=5.330744680992597E-4]:8.07044196569E-1,36[&rate=5.330744680992597E-4]:8.425633222519E-1)[&rate=5.330744680992597E-4]:2.794949725534E-2,((30[&rate=5.330744680992597E-4]:6.405515769874E-1,(61[&rate=5.330744680992597E-4]:7.149946521861E-1,(62[&rate=5.330744680992597E-4]:6.3368204793E-1,29[&rate=5.330744680992597E-4]:5.763049987496E-1)[&rate=5.330744680992597E-4]:1.84710742016E-2)[&rate=5.330744680992597E-4]:4.577550403613E-2)[&rate=5.330744680992597E-4]:5.698491820173E-2,((14[&rate=5.330744680992597E-4]:2.693022355721E0,(34[&rate=5.330744680992597E-4]:4.913497685615E-1,((((57[&rate=5.330744680992597E-4]:9.735041992847E-1,((59[&rate=5.330744680992597E-4]:3.040900651282E-1,60[&rate=5.330744680992597E-4]:3.095695171832E-1)[&rate=5.330744680992597E-4]:5.526638007229E-2,56[&rate=5.330744680992597E-4]:3.620961712279E-1)[&rate=5.330744680992597E-4]:6.086683020293E-1)[&rate=5.330744680992597E-4]:8.357251049557E-1,(((((63[&rate=5.330744680992597E-4]:2.678857308267E-1,58[&rate=5.330744680992597E-4]:2.651460047993E-1)[&rate=5.330744680992597E-4]:3.998408979457E-1,(52[&rate=5.330744680992597E-4]:6.071972383165E-1,(42[&rate=5.330744680992597E-4]:5.407112148208E-1,(54[&rate=5.330744680992597E-4]:7.217778786414E-1,(47[&rate=5.330744680992597E-4]:3.909560070384E-1,40[&rate=5.330744680992597E-4]:3.74517650874E-1)[&rate=5.330744680992597E-4]:1.554794058496E-1)[&rate=5.330744680992597E-4]:1.071415809721E-2)[&rate=5.330744680992597E-4]:1.267599960985E-1)[&rate=5.330744680992597E-4]:2.217322607217E-2)[&rate=5.330744680992597E-4]:3.472611020055E-1,((11[&rate=5.330744680992597E-4]:6.416070413575E-1,17[&rate=5.330744680992597E-4]:6.799632057411E-1)[&rate=5.330744680992597E-4]:2.443734592774E-1,(51[&rate=5.330744680992597E-4]:7.602481075559E-1,((48[&rate=5.330744680992597E-4]:6.139032287702E-1,(45[&rate=5.330744680992597E-4]:5.904160676789E-1,(43[&rate=5.330744680992597E-4]:4.718971947212E-1,50[&rate=5.330744680992597E-4]:4.116232221184E-1)[&rate=5.330744680992597E-4]:9.934079076602E-2)[&rate=5.330744680992597E-4]:2.074743506396E-2)[&rate=5.330744680992597E-4]:4.41505131874E-2,44[&rate=5.330744680992597E-4]:6.333962077112E-1)[&rate=5.330744680992597E-4]:1.843861464201E-1)[&rate=5.330744680992597E-4]:4.354061225709E-2)[&rate=5.330744680992597E-4]:1.728428465813E-1)[&rate=5.330744680992597E-4]:3.122144496698E-1,((((15[&rate=5.330744680992597E-4]:5.760631453517E-1,12[&rate=5.330744680992597E-4]:5.37706980968E-1)[&rate=5.330744680992597E-4]:2.146237619832E-1,(4[&rate=5.330744680992597E-4]:1.555804973439E-1,27[&rate=5.330744680992597E-4]:3.281832370699E-1)[&rate=5.330744680992597E-4]:5.392159990322E-1)[&rate=5.330744680992597E-4]:1.735488597063E-1,8[&rate=5.330744680992597E-4]:9.176604245754E-1)[&rate=5.330744680992597E-4]:1.0056833157E-1,(46[&rate=5.330744680992597E-4]:6.463740875556E-1,((49[&rate=5.330744680992597E-4]:4.966550348636E-1,41[&rate=5.330744680992597E-4]:4.692577745898E-1)[&rate=5.330744680992597E-4]:4.840630157042E-2,53[&rate=5.330744680992597E-4]:5.478010624616E-1)[&rate=5.330744680992597E-4]:1.067922031763E-1)[&rate=5.330744680992597E-4]:3.745943946172E-1)[&rate=5.330744680992597E-4]:3.445898626584E-1)[&rate=5.330744680992597E-4]:1.845988399997E-1,(((10[&rate=5.330744680992597E-4]:5.832496697288E-1,55[&rate=5.330744680992597E-4]:5.64071587537E-1)[&rate=5.330744680992597E-4]:3.031976177809E-1,((18[&rate=5.330744680992597E-4]:4.22408420877E-1,23[&rate=5.330744680992597E-4]:4.415865030687E-1)[&rate=5.330744680992597E-4]:5.136636180887E-1,21[&rate=5.330744680992597E-4]:9.442912170478E-1)[&rate=5.330744680992597E-4]:2.708757731114E-2)[&rate=5.330744680992597E-4]:5.025136014824E-1,(39[&rate=5.330744680992597E-4]:9.023055559264E-3,(22[&rate=5.330744680992597E-4]:1.030447064906E0,((19[&rate=5.330744680992597E-4]:5.614904453471E-1,26[&rate=5.330744680992597E-4]:5.861479795936E-1)[&rate=5.330744680992597E-4]:3.560862775162E-1,1[&rate=5.330744680992597E-4]:1.559328872468E-1)[&rate=5.330744680992597E-4]:9.369225985095E-2)[&rate=5.330744680992597E-4]:1.402198262696E-1)[&rate=5.330744680992597E-4]:3.141844087753E-1)[&rate=5.330744680992597E-4]:1.584565698114E-1)[&rate=5.330744680992597E-4]:8.098992762854E-2)[&rate=5.330744680992597E-4]:6.867823224286E-2,(5[&rate=5.330744680992597E-4]:1.065461134334E0,((13[&rate=5.330744680992597E-4]:3.898839865899E-1,9[&rate=5.330744680992597E-4]:3.515278222064E-1)[&rate=5.330744680992597E-4]:7.251613877499E-1,(16[&rate=5.330744680992597E-4]:4.81648984731E-1,3[&rate=5.330744680992597E-4]:3.665804915804E-1)[&rate=5.330744680992597E-4]:6.416155676911E-1)[&rate=5.330744680992597E-4]:5.210280542096E-3)[&rate=5.330744680992597E-4]:6.151861281765E-1)[&rate=5.330744680992597E-4]:8.685112131355E-1,38[&rate=5.330744680992597E-4]:1.494363955098E0)[&rate=5.330744680992597E-4]:4.118822382346E-2)[&rate=5.330744680992597E-4]:4.514140967651E-2)[&rate=5.330744680992597E-4]:7.144306084665E-2,(((28[&rate=5.330744680992597E-4]:7.805035173373E-1,(20[&rate=5.330744680992597E-4]:5.347701594007E-1,25[&rate=5.330744680992597E-4]:5.512085155651E-1)[&rate=5.330744680992597E-4]:1.909388373885E-1)[&rate=5.330744680992597E-4]:5.928508771577E-2,((6[&rate=5.330744680992597E-4]:4.695046832427E-1,7[&rate=5.330744680992597E-4]:4.695046832427E-1)[&rate=5.330744680992597E-4]:8.094589585278E-2,24[&rate=5.330744680992597E-4]:6.57299894164E-1)[&rate=5.330744680992597E-4]:1.386530944506E-1)[&rate=5.330744680992597E-4]:3.257281974653E-1,2[&rate=5.330744680992597E-4]:9.381195422443E-1)[&rate=5.330744680992597E-4]:1.697578751036E0)[&rate=5.330744680992597E-4]:1.856400473827E-2)[&rate=5.330744680992597E-4]:2.270310027458E-2)[&rate=5.330744680992597E-4]:1.538562549325E-2,(((37[&rate=5.330744680992597E-4]:3.275624069679E-1,31[&rate=5.330744680992597E-4]:3.275624069679E-1)[&rate=5.330744680992597E-4]:2.95689219141E-1,32[&rate=5.330744680992597E-4]:7.079510796609E-1)[&rate=5.330744680992597E-4]:1.019547862334E-1,35[&rate=5.330744680992597E-4]:7.989769041456E-1)[&rate=5.330744680992597E-4]:6.506361735761E-2);
tree STATE_2360000 [&joint=-18020.671833198034,lnP=-18020.671833198034] = [&R] ((((37[&rate=4.7057726894385814E-4]:1.638120248256E-1,31[&rate=4.7057726894385814E-4]:1.638120248256E-1)[&rate=4.7057726894385814E-4]:2.433541466305E-1,32[&rate=4.7057726894385814E-4]:4.918656250081E-1)[&rate=4.7057726894385814E-4]:4.005531625443E-1,(33[&rate=4.7057726894385814E-4]:6.652867787269E-1,36[&rate=4.7057726894385814E-4]:7.008059044098E-1)[&rate=4.7057726894385814E-4]:2.025418448912E-1)[&rate=4.7057726894385814E-4]:8.004903687565E-2,(((((((((((63[&rate=4.7057726894385814E-4]:2.176781814317E-1,58[&rate=4.7057726894385814E-4]:2.149384554043E-1)[&rate=4.7057726894385814E-4]:6.003389707873E-1,(47[&rate=4.7057726894385814E-4]:6.267781228042E-1,((40[&rate=4.7057726894385814E-4]:2.448967024219E-1,42[&rate=4.7057726894385814E-4]:2.448967024219E-1)[&rate=4.7057726894385814E-4]:2.48955811856E-1,54[&rate=4.7057726894385814E-4]:6.856333361957E-1)[&rate=4.7057726894385814E-4]:1.164872523618E-1)[&rate=4.7057726894385814E-4]:2.295951937982E-1)[&rate=4.7057726894385814E-4]:2.276185615958E-1,52[&rate=4.7057726894385814E-4]:1.007279549431E0)[&rate=4.7057726894385814E-4]:1.177387071843E-1,(((45[&rate=4.7057726894385814E-4]:5.811056703172E-1,((48[&rate=4.7057726894385814E-4]:4.663953078525E-1,50[&rate=4.7057726894385814E-4]:3.842035270306E-1)[&rate=4.7057726894385814E-4]:1.126604307908E-1,43[&rate=4.7057726894385814E-4]:5.571379304242E-1)[&rate=4.7057726894385814E-4]:4.789657701332E-3)[&rate=4.7057726894385814E-4]:3.159936505406E-1,44[&rate=4.7057726894385814E-4]:8.751815126387E-1)[&rate=4.7057726894385814E-4]:1.693772581255E-1,((11[&rate=4.7057726894385814E-4]:4.569966524287E-1,17[&rate=4.7057726894385814E-4]:4.953528168124E-1)[&rate=4.7057726894385814E-4]:5.529301748517E-1,51[&rate=4.7057726894385814E-4]:9.277350464585E-1)[&rate=4.7057726894385814E-4]:5.928947773028E-2)[&rate=4.7057726894385814E-4]:1.379937324266E-1)[&rate=4.7057726894385814E-4]:1.957885858095E-1,(((4[&rate=4.7057726894385814E-4]:4.236295246029E-1,27[&rate=4.7057726894385814E-4]:5.96232264329E-1)[&rate=4.7057726894385814E-4]:5.620537559569E-1,((15[&rate=4.7057726894385814E-4]:3.910639853708E-1,12[&rate=4.7057726894385814E-4]:3.527078209871E-1)[&rate=4.7057726894385814E-4]:6.408946661661E-1,8[&rate=4.7057726894385814E-4]:9.853833090712E-1)[&rate=4.7057726894385814E-4]:4.961503998177E-2)[&rate=4.7057726894385814E-4]:1.508099397891E-1,((46[&rate=4.7057726894385814E-4]:7.034713962041E-1,41[&rate=4.7057726894385814E-4]:6.815535879851E-1)[&rate=4.7057726894385814E-4]:2.381969290503E-1,(49[&rate=4.7057726894385814E-4]:5.597894706308E-1,53[&rate=4.7057726894385814E-4]:5.625291966584E-1)[&rate=4.7057726894385814E-4]:3.873583066784E-1)[&rate=4.7057726894385814E-4]:2.468796896149E-1)[&rate=4.7057726894385814E-4]:2.089711563227E-1)[&rate=4.7057726894385814E-4]:1.162525891372E-1,((57[&rate=4.7057726894385814E-4]:6.04084540028E-1,((56[&rate=4.7057726894385814E-4]:5.509288963448E-1,60[&rate=4.7057726894385814E-4]:5.536686223724E-1)[&rate=4.7057726894385814E-4]:5.711015099252E-3,59[&rate=4.7057726894385814E-4]:5.539001854167E-1)[&rate=4.7057726894385814E-4]:4.470490255636E-2)[&rate=4.7057726894385814E-4]:9.583619223638E-1,(39[&rate=4.7057726894385814E-4]:1.827169771489E-1,((22[&rate=4.7057726894385814E-4]:1.072908460107E0,((19[&rate=4.7057726894385814E-4]:5.749860967329E-1,26[&rate=4.7057726894385814E-4]:5.996436309793E-1)[&rate=4.7057726894385814E-4]:2.798682955714E-1,1[&rate=4.7057726894385814E-4]:9.32105566878E-2)[&rate=4.7057726894385814E-4]:1.988759856112E-1)[&rate=4.7057726894385814E-4]:1.722470201227E-1,((10[&rate=4.7057726894385814E-4]:6.087394011288E-1,55[&rate=4.7057726894385814E-4]:5.895613189371E-1)[&rate=4.7057726894385814E-4]:1.948172711761E-1,((18[&rate=4.7057726894385814E-4]:3.852293399651E-1,23[&rate=4.7057726894385814E-4]:4.044074221569E-1)[&rate=4.7057726894385814E-4]:3.632227671829E-1,21[&rate=4.7057726894385814E-4]:7.566712852301E-1)[&rate=4.7057726894385814E-4]:1.31816893924E-1)[&rate=4.7057726894385814E-4]:3.457083969662E-1)[&rate=4.7057726894385814E-4]:9.92053325354E-2)[&rate=4.7057726894385814E-4]:1.331541427771E-1)[&rate=4.7057726894385814E-4]:1.294074897184E-1)[&rate=4.7057726894385814E-4]:1.923100379437E-1,((13[&rate=4.7057726894385814E-4]:5.263305545896E-1,9[&rate=4.7057726894385814E-4]:4.879743902062E-1)[&rate=4.7057726894385814E-4]:1.746501477834E-1,(5[&rate=4.7057726894385814E-4]:6.175275515776E-1,(16[&rate=4.7057726894385814E-4]:6.316829178004E-1,3[&rate=4.7057726894385814E-4]:5.166144246498E-1)[&rate=4.7057726894385814E-4]:4.885833240737E-2)[&rate=4.7057726894385814E-4]:2.865863024756E-2)[&rate=4.7057726894385814E-4]:1.040717534256E0)[&rate=4.7057726894385814E-4]:6.1162623308E-1,38[&rate=4.7057726894385814E-4]:1.243735428613E0)[&rate=4.7057726894385814E-4]:2.087383072902E-1,(((20[&rate=4.7057726894385814E-4]:6.958276807686E-1,25[&rate=4.7057726894385814E-4]:7.12266036933E-1)[&rate=4.7057726894385814E-4]:3.430239643713E-1,(28[&rate=4.7057726894385814E-4]:1.054481770369E0,((6[&rate=4.7057726894385814E-4]:3.266972611018E-1,7[&rate=4.7057726894385814E-4]:3.266972611018E-1)[&rate=4.7057726894385814E-4]:4.796075541245E-1,24[&rate=4.7057726894385814E-4]:9.131541302948E-1)[&rate=4.7057726894385814E-4]:9.749202363621E-2)[&rate=4.7057726894385814E-4]:3.916439531857E-2)[&rate=4.7057726894385814E-4]:1.329709555547E-1,2[&rate=4.7057726894385814E-4]:9.992198609686E-1)[&rate=4.7057726894385814E-4]:1.43681551877E0)[&rate=4.7057726894385814E-4]:2.303174551959E-1,((34[&rate=4.7057726894385814E-4]:5.572105564205E-1,30[&rate=4.7057726894385814E-4]:6.282488077867E-1)[&rate=4.7057726894385814E-4]:6.520770720807E-2,((61[&rate=4.7057726894385814E-4]:5.737909707245E-1,14[&rate=4.7057726894385814E-4]:2.539065317607E0)[&rate=4.7057726894385814E-4]:2.167739011779E-1,(62[&rate=4.7057726894385814E-4]:5.036629299577E-1,29[&rate=4.7057726894385814E-4]:4.462858807774E-1)[&rate=4.7057726894385814E-4]:2.240604118901E-1)[&rate=4.7057726894385814E-4]:2.31102223273E-2)[&rate=4.7057726894385814E-4]:1.617051711067E-2)[&rate=4.7057726894385814E-4]:1.017237575412E-1,35[&rate=4.7057726894385814E-4]:9.39766090193E-1)[&rate=4.7057726894385814E-4]:2.17727724864E-2);
tree STATE_2362000 [&joint=-18015.919771005618,lnP=-18015.919771005618] = [&R] ((((29[&rate=5.42380013621011E-4]:6.133391889131E-1,(((37[&rate=5.42380013621011E-4]:3.501490466112E-1,31[&rate=5.42380013621011E-4]:3.501490466112E-1)[&rate=5.42380013621011E-4]:6.169903758425E-2,32[&rate=5.42380013621011E-4]:4.965475377475E-1)[&rate=5.42380013621011E-4]:1.968415586202E-1,((33[&rate=5.42380013621011E-4]:4.656280785691E-1,36[&rate=5.42380013621011E-4]:5.011472042519E-1)[&rate=5.42380013621011E-4]:1.894183511444E-2,35[&rate=5.42380013621011E-4]:4.982311158691E-1)[&rate=5.42380013621011E-4]:1.842290187498E-1)[&rate=5.42380013621011E-4]:5.929435484048E-2)[&rate=5.42380013621011E-4]:2.041956363394E-3,((14[&rate=5.42380013621011E-4]:2.439323402123E0,34[&rate=5.42380013621011E-4]:2.827922246396E-1)[&rate=5.42380013621011E-4]:2.063878539381E-1,30[&rate=5.42380013621011E-4]:5.602183299439E-1)[&rate=5.42380013621011E-4]:5.516281533266E-2)[&rate=5.42380013621011E-4]:1.623717197091E-1,(62[&rate=5.42380013621011E-4]:6.092686443846E-1,(((((6[&rate=5.42380013621011E-4]:3.376619810231E-1,7[&rate=5.42380013621011E-4]:3.376619810231E-1)[&rate=5.42380013621011E-4]:3.886492434492E-1,24[&rate=5.42380013621011E-4]:8.331605395408E-1)[&rate=5.42380013621011E-4]:1.584262731063E-1,(28[&rate=5.42380013621011E-4]:1.027140604355E0,(20[&rate=5.42380013621011E-4]:4.859179859343E-1,25[&rate=5.42380013621011E-4]:5.023563420987E-1)[&rate=5.42380013621011E-4]:4.864280978729E-1)[&rate=5.42380013621011E-4]:8.281824730285E-3)[&rate=5.42380013621011E-4]:5.667104781637E-1,2[&rate=5.42380013621011E-4]:1.374735646975E0)[&rate=5.42380013621011E-4]:8.757602943691E-1,((((((((63[&rate=5.42380013621011E-4]:3.237992182146E-1,58[&rate=5.42380013621011E-4]:3.210594921873E-1)[&rate=5.42380013621011E-4]:4.561983825631E-1,((47[&rate=5.42380013621011E-4]:3.859962018551E-1,54[&rate=5.42380013621011E-4]:5.613386676085E-1)[&rate=5.42380013621011E-4]:6.452855267092E-2,(42[&rate=5.42380013621011E-4]:5.491163197154E-2,40[&rate=5.42380013621011E-4]:5.491163197154E-2)[&rate=5.42380013621011E-4]:3.791747663901E-1)[&rate=5.42380013621011E-4]:3.678290106352E-1)[&rate=5.42380013621011E-4]:1.7321073693E-1,52[&rate=5.42380013621011E-4]:9.14852173324E-1)[&rate=5.42380013621011E-4]:1.012699486789E-1,(((44[&rate=5.42380013621011E-4]:4.528985560255E-1,43[&rate=5.42380013621011E-4]:4.556382820529E-1)[&rate=5.42380013621011E-4]:3.715762649108E-1,(45[&rate=5.42380013621011E-4]:6.169898839921E-1,(48[&rate=5.42380013621011E-4]:5.551496700103E-1,50[&rate=5.42380013621011E-4]:4.729578891884E-1)[&rate=5.42380013621011E-4]:6.457994000915E-2)[&rate=5.42380013621011E-4]:2.294027451633E-1)[&rate=5.42380013621011E-4]:2.259425038069E-1,((11[&rate=5.42380013621011E-4]:5.602463698811E-1,17[&rate=5.42380013621011E-4]:5.986025342647E-1)[&rate=5.42380013621011E-4]:6.578400367152E-2,51[&rate=5.42380013621011E-4]:5.438385927307E-1)[&rate=5.42380013621011E-4]:4.49044485437E-1)[&rate=5.42380013621011E-4]:2.32390438352E-2)[&rate=5.42380013621011E-4]:2.206292960003E-1,(((4[&rate=5.42380013621011E-4]:9.867529428466E-2,27[&rate=5.42380013621011E-4]:2.712780340107E-1)[&rate=5.42380013621011E-4]:6.612106290939E-1,(49[&rate=5.42380013621011E-4]:7.15596555953E-1,(8[&rate=5.42380013621011E-4]:6.18175132733E-1,53[&rate=5.42380013621011E-4]:6.291340368426E-1)[&rate=5.42380013621011E-4]:8.920224513796E-2)[&rate=5.42380013621011E-4]:1.018236140008E-1)[&rate=5.42380013621011E-4]:2.314367420613E-1,((15[&rate=5.42380013621011E-4]:5.838406561436E-1,12[&rate=5.42380013621011E-4]:5.454844917599E-1)[&rate=5.42380013621011E-4]:4.715780268885E-1,(41[&rate=5.42380013621011E-4]:5.613783256175E-1,46[&rate=5.42380013621011E-4]:5.832961338366E-1)[&rate=5.42380013621011E-4]:4.282869327571E-1)[&rate=5.42380013621011E-4]:3.179439336669E-2)[&rate=5.42380013621011E-4]:2.700862868101E-1)[&rate=5.42380013621011E-4]:1.036408453478E-1,((57[&rate=5.42380013621011E-4]:7.699644262025E-1,(60[&rate=5.42380013621011E-4]:5.638075291462E-1,(56[&rate=5.42380013621011E-4]:5.446681835949E-1,59[&rate=5.42380013621011E-4]:5.419284575676E-1)[&rate=5.42380013621011E-4]:1.639961952366E-2)[&rate=5.42380013621011E-4]:2.061568970563E-1)[&rate=5.42380013621011E-4]:7.815150491507E-1,((22[&rate=5.42380013621011E-4]:1.10958015425E0,((19[&rate=5.42380013621011E-4]:8.013425156234E-1,26[&rate=5.42380013621011E-4]:8.260000498698E-1)[&rate=5.42380013621011E-4]:5.865492596901E-2,1[&rate=5.42380013621011E-4]:9.835360597589E-2)[&rate=5.42380013621011E-4]:2.30404630466E-1)[&rate=5.42380013621011E-4]:8.067759989491E-2,(((10[&rate=5.42380013621011E-4]:5.430981871221E-1,55[&rate=5.42380013621011E-4]:5.239201049304E-1)[&rate=5.42380013621011E-4]:3.338023340357E-1,((18[&rate=5.42380013621011E-4]:4.283849971689E-1,23[&rate=5.42380013621011E-4]:4.475630793606E-1)[&rate=5.42380013621011E-4]:1.643354294962E-1,21[&rate=5.42380013621011E-4]:6.009396047472E-1)[&rate=5.42380013621011E-4]:3.608924232599E-1)[&rate=5.42380013621011E-4]:2.041892172305E-1,39[&rate=5.42380013621011E-4]:1.533631373086E-2)[&rate=5.42380013621011E-4]:1.327760479783E-2)[&rate=5.42380013621011E-4]:2.762902143587E-1)[&rate=5.42380013621011E-4]:4.370730854597E-2)[&rate=5.42380013621011E-4]:7.480088392014E-2,((5[&rate=5.42380013621011E-4]:7.24513198941E-1,(16[&rate=5.42380013621011E-4]:6.209720904995E-1,3[&rate=5.42380013621011E-4]:5.059035973489E-1)[&rate=5.42380013621011E-4]:1.665548070716E-1)[&rate=5.42380013621011E-4]:6.137608757974E-2,(13[&rate=5.42380013621011E-4]:5.429097167728E-1,9[&rate=5.42380013621011E-4]:5.045535523893E-1)[&rate=5.42380013621011E-4]:2.977740902958E-1)[&rate=5.42380013621011E-4]:6.868381073259E-1)[&rate=5.42380013621011E-4]:4.559137615693E-1,38[&rate=5.42380013621011E-4]:8.738466348678E-1)[&rate=5.42380013621011E-4]:3.930876626408E-1)[&rate=5.42380013621011E-4]:2.581214566895E-1)[&rate=5.42380013621011E-4]:2.258612697813E-1)[&rate=5.42380013621011E-4]:6.797990624157E-2,61[&rate=5.42380013621011E-4]:9.659513504621E-1);
tree STATE_2364000 [&joint=-18012.660044779248,lnP=-18012.660044779248] = [&R] ((((28[&rate=5.119834173496887E-4]:1.036218834337E0,((20[&rate=5.119834173496887E-4]:4.488609744703E-1,25[&rate=5.119834173496887E-4]:4.652993306347E-1)[&rate=5.119834173496887E-4]:4.330368674083E-1,((6[&rate=5.119834173496887E-4]:3.326643417975E-1,7[&rate=5.119834173496887E-4]:3.326643417975E-1)[&rate=5.119834173496887E-4]:2.193695052605E-1,24[&rate=5.119834173496887E-4]:6.588831621265E-1)[&rate=5.119834173496887E-4]:2.339735838618E-1)[&rate=5.119834173496887E-4]:9.952647191033E-2)[&rate=5.119834173496887E-4]:1.942222010364E-1,2[&rate=5.119834173496887E-4]:1.003043775099E0)[&rate=5.119834173496887E-4]:1.599207671468E0,(((30[&rate=5.119834173496887E-4]:5.237401610351E-1,(34[&rate=5.119834173496887E-4]:4.211066611916E-1,(29[&rate=5.119834173496887E-4]:4.227677548684E-1,62[&rate=5.119834173496887E-4]:4.801448040487E-1)[&rate=5.119834173496887E-4]:6.937715768938E-2)[&rate=5.119834173496887E-4]:3.159524847732E-2)[&rate=5.119834173496887E-4]:4.776597793545E-3,(((((((22[&rate=5.119834173496887E-4]:9.625245375019E-1,((19[&rate=5.119834173496887E-4]:4.217516931177E-1,26[&rate=5.119834173496887E-4]:4.464092273641E-1)[&rate=5.119834173496887E-4]:4.092587608578E-1,1[&rate=5.119834173496887E-4]:6.936661835896E-2)[&rate=5.119834173496887E-4]:1.123360013347E-1)[&rate=5.119834173496887E-4]:1.382555588585E-1,((10[&rate=5.119834173496887E-4]:7.910223247092E-1,55[&rate=5.119834173496887E-4]:7.718442425175E-1)[&rate=5.119834173496887E-4]:2.640307177034E-2,((18[&rate=5.119834173496887E-4]:4.721046511525E-1,23[&rate=5.119834173496887E-4]:4.912827333442E-1)[&rate=5.119834173496887E-4]:1.566808601513E-1,21[&rate=5.119834173496887E-4]:6.370046893859E-1)[&rate=5.119834173496887E-4]:2.653522139429E-1)[&rate=5.119834173496887E-4]:1.874642889219E-1)[&rate=5.119834173496887E-4]:1.810088325036E-1,39[&rate=5.119834173496887E-4]:1.201450932476E-1)[&rate=5.119834173496887E-4]:1.245886904919E-1,(57[&rate=5.119834173496887E-4]:5.530857624705E-1,((60[&rate=5.119834173496887E-4]:4.968189516892E-1,59[&rate=5.119834173496887E-4]:4.913394996343E-1)[&rate=5.119834173496887E-4]:1.888980698144E-2,56[&rate=5.119834173496887E-4]:5.129690326431E-1)[&rate=5.119834173496887E-4]:3.737700379985E-2)[&rate=5.119834173496887E-4]:9.382233637348E-1)[&rate=5.119834173496887E-4]:4.78416148544E-2,(((((42[&rate=5.119834173496887E-4]:5.477158742232E-1,((54[&rate=5.119834173496887E-4]:5.66085963471E-1,40[&rate=5.119834173496887E-4]:3.743051415532E-1)[&rate=5.119834173496887E-4]:1.387490255338E-2,47[&rate=5.119834173496887E-4]:4.04618400271E-1)[&rate=5.119834173496887E-4]:1.595358301166E-1)[&rate=5.119834173496887E-4]:3.760021850798E-1,(63[&rate=5.119834173496887E-4]:3.47414787325E-1,58[&rate=5.119834173496887E-4]:3.446750612976E-1)[&rate=5.119834173496887E-4]:5.543854637589E-1)[&rate=5.119834173496887E-4]:7.832123663706E-2,52[&rate=5.119834173496887E-4]:9.417653233373E-1)[&rate=5.119834173496887E-4]:5.458027976371E-2,((((43[&rate=5.119834173496887E-4]:5.766497563858E-1,(48[&rate=5.119834173496887E-4]:3.691314082149E-1,50[&rate=5.119834173496887E-4]:2.869396273931E-1)[&rate=5.119834173496887E-4]:2.2943615639E-1)[&rate=5.119834173496887E-4]:3.873472822538E-2,45[&rate=5.119834173496887E-4]:6.34562566803E-1)[&rate=5.119834173496887E-4]:1.398581340783E-1,44[&rate=5.119834173496887E-4]:7.525028926622E-1)[&rate=5.119834173496887E-4]:1.526348002376E-1,((11[&rate=5.119834173496887E-4]:5.358630878308E-1,17[&rate=5.119834173496887E-4]:5.742192522145E-1)[&rate=5.119834173496887E-4]:1.828884240364E-1,51[&rate=5.119834173496887E-4]:6.365597310454E-1)[&rate=5.119834173496887E-4]:2.11043715279E-1)[&rate=5.119834173496887E-4]:1.487421567766E-1)[&rate=5.119834173496887E-4]:2.014438443831E-1,(((4[&rate=5.119834173496887E-4]:4.2103743617E-1,27[&rate=5.119834173496887E-4]:5.93640175896E-1)[&rate=5.119834173496887E-4]:2.051397940456E-1,((49[&rate=5.119834173496887E-4]:6.305724854715E-1,53[&rate=5.119834173496887E-4]:6.333122114991E-1)[&rate=5.119834173496887E-4]:4.599805021748E-2,8[&rate=5.119834173496887E-4]:6.683513576069E-1)[&rate=5.119834173496887E-4]:7.140941101738E-3)[&rate=5.119834173496887E-4]:1.736713410333E-1,((15[&rate=5.119834173496887E-4]:6.538867911143E-1,12[&rate=5.119834173496887E-4]:6.155306267306E-1)[&rate=5.119834173496887E-4]:2.291243585013E-1,(41[&rate=5.119834173496887E-4]:4.559443095807E-1,46[&rate=5.119834173496887E-4]:4.778621177998E-1)[&rate=5.119834173496887E-4]:3.613134153775E-1)[&rate=5.119834173496887E-4]:1.272783259207E-2)[&rate=5.119834173496887E-4]:4.22598410482E-1)[&rate=5.119834173496887E-4]:8.656677302742E-2)[&rate=5.119834173496887E-4]:1.125578687666E-1,((16[&rate=5.119834173496887E-4]:7.325274417433E-1,3[&rate=5.119834173496887E-4]:6.174589485927E-1)[&rate=5.119834173496887E-4]:1.104149339229E-1,((13[&rate=5.119834173496887E-4]:5.57883158232E-1,9[&rate=5.119834173496887E-4]:5.195269938485E-1)[&rate=5.119834173496887E-4]:1.94870889525E-1,5[&rate=5.119834173496887E-4]:6.979595272092E-1)[&rate=5.119834173496887E-4]:8.196914982686E-2)[&rate=5.119834173496887E-4]:6.745196588175E-1)[&rate=5.119834173496887E-4]:3.259495833383E-1,38[&rate=5.119834173496887E-4]:7.256033986438E-1)[&rate=5.119834173496887E-4]:7.760775191786E-1)[&rate=5.119834173496887E-4]:7.789860263079E-2,(61[&rate=5.119834173496887E-4]:6.427644309296E-1,14[&rate=5.119834173496887E-4]:2.608038777812E0)[&rate=5.119834173496887E-4]:8.386950976472E-2)[&rate=5.119834173496887E-4]:3.911028227894E-2)[&rate=5.119834173496887E-4]:1.71764711165E-1,((35[&rate=5.119834173496887E-4]:7.574649458924E-1,((37[&rate=5.119834173496887E-4]:2.691712809399E-1,31[&rate=5.119834173496887E-4]:2.691712809399E-1)[&rate=5.119834173496887E-4]:1.183750524645E-1,32[&rate=5.119834173496887E-4]:4.722457869565E-1)[&rate=5.119834173496887E-4]:2.961481206846E-1)[&rate=5.119834173496887E-4]:1.701590205669E-1,(33[&rate=5.119834173496887E-4]:5.832662161053E-1,36[&rate=5.119834173496887E-4]:6.187853417882E-1)[&rate=5.119834173496887E-4]:3.306965481684E-1)[&rate=5.119834173496887E-4]:1.808168899032E-2);
tree STATE_2366000 [&joint=-18004.431303002853,lnP=-18004.431303002853] = [&R] (((((24[&rate=5.909216608959026E-4]:6.591233783662E-1,(6[&rate=5.909216608959026E-4]:1.194963615401E-1,7[&rate=5.909216608959026E-4]:1.194963615401E-1)[&rate=5.909216608959026E-4]:4.327777017575E-1)[&rate=5.909216608959026E-4]:1.268764755221E-1,(28[&rate=5.909216608959026E-4]:8.185544833922E-1,(20[&rate=5.909216608959026E-4]:4.163984482118E-1,25[&rate=5.909216608959026E-4]:4.328368043761E-1)[&rate=5.909216608959026E-4]:3.473615146324E-1)[&rate=5.909216608959026E-4]:1.128098693446E-2)[&rate=5.909216608959026E-4]:3.615307538188E-1,2[&rate=5.909216608959026E-4]:9.639689638714E-1)[&rate=5.909216608959026E-4]:1.646359910102E0,((30[&rate=5.909216608959026E-4]:5.654548906016E-1,34[&rate=5.909216608959026E-4]:4.944166392354E-1)[&rate=5.909216608959026E-4]:7.236751111215E-2,(14[&rate=5.909216608959026E-4]:2.516727334724E0,(62[&rate=5.909216608959026E-4]:4.157152439318E-1,(61[&rate=5.909216608959026E-4]:4.775399193501E-1,29[&rate=5.909216608959026E-4]:3.573213401152E-1)[&rate=5.909216608959026E-4]:1.016854636231E-3)[&rate=5.909216608959026E-4]:7.289621385578E-2)[&rate=5.909216608959026E-4]:2.065879931065E-1)[&rate=5.909216608959026E-4]:1.578066942977E-2)[&rate=5.909216608959026E-4]:1.087169461502E-2,(((((((39[&rate=5.909216608959026E-4]:4.264271817999E-2,(((10[&rate=5.909216608959026E-4]:7.61636122632E-1,55[&rate=5.909216608959026E-4]:7.424580404403E-1)[&rate=5.909216608959026E-4]:2.165711243288E-2,((18[&rate=5.909216608959026E-4]:4.8801079278E-1,23[&rate=5.909216608959026E-4]:5.071888749718E-1)[&rate=5.909216608959026E-4]:2.476760607578E-1,21[&rate=5.909216608959026E-4]:7.4390603162E-1)[&rate=5.909216608959026E-4]:1.243187102941E-1)[&rate=5.909216608959026E-4]:2.873724700755E-1,(22[&rate=5.909216608959026E-4]:9.655718951107E-1,((19[&rate=5.909216608959026E-4]:7.564289747463E-1,26[&rate=5.909216608959026E-4]:7.810865089928E-1)[&rate=5.909216608959026E-4]:5.316625927638E-2,1[&rate=5.909216608959026E-4]:4.795139840622E-2)[&rate=5.909216608959026E-4]:1.367985788962E-1)[&rate=5.909216608959026E-4]:2.009842209886E-1)[&rate=5.909216608959026E-4]:3.77304376971E-2)[&rate=5.909216608959026E-4]:2.279513280987E-1,((((52[&rate=5.909216608959026E-4]:6.793573584335E-1,(40[&rate=5.909216608959026E-4]:5.121642628286E-1,(54[&rate=5.909216608959026E-4]:5.803752587532E-1,(42[&rate=5.909216608959026E-4]:3.635102485684E-1,47[&rate=5.909216608959026E-4]:3.799486047328E-1)[&rate=5.909216608959026E-4]:2.508418826701E-2)[&rate=5.909216608959026E-4]:1.235698259932E-1)[&rate=5.909216608959026E-4]:2.274670682077E-1)[&rate=5.909216608959026E-4]:1.331181301247E-1,(63[&rate=5.909216608959026E-4]:3.709505256081E-1,58[&rate=5.909216608959026E-4]:3.682107995807E-1)[&rate=5.909216608959026E-4]:4.798811273338E-1)[&rate=5.909216608959026E-4]:1.017815020841E-1,(((((48[&rate=5.909216608959026E-4]:3.149600930555E-1,50[&rate=5.909216608959026E-4]:2.327683122336E-1)[&rate=5.909216608959026E-4]:2.267601697436E-1,45[&rate=5.909216608959026E-4]:5.389805367717E-1)[&rate=5.909216608959026E-4]:1.106190444742E-2,43[&rate=5.909216608959026E-4]:5.308643590274E-1)[&rate=5.909216608959026E-4]:8.593120407186E-2,44[&rate=5.909216608959026E-4]:6.140558370719E-1)[&rate=5.909216608959026E-4]:3.053896501945E-1,((11[&rate=5.909216608959026E-4]:3.957879498666E-1,17[&rate=5.909216608959026E-4]:4.341441142502E-1)[&rate=5.909216608959026E-4]:3.526055972957E-1,51[&rate=5.909216608959026E-4]:6.662017663404E-1)[&rate=5.909216608959026E-4]:1.957094743507E-1)[&rate=5.909216608959026E-4]:5.234574995124E-2)[&rate=5.909216608959026E-4]:2.255756825836E-1,(((41[&rate=5.909216608959026E-4]:4.662063462221E-1,46[&rate=5.909216608959026E-4]:4.881241544412E-1)[&rate=5.909216608959026E-4]:1.549181963861E-1,49[&rate=5.909216608959026E-4]:6.48521802882E-1)[&rate=5.909216608959026E-4]:4.640161680175E-2,((15[&rate=5.909216608959026E-4]:4.208841568778E-1,12[&rate=5.909216608959026E-4]:3.825279924941E-1)[&rate=5.909216608959026E-4]:2.861040863624E-1,((4[&rate=5.909216608959026E-4]:2.998689269224E-1,27[&rate=5.909216608959026E-4]:4.724716666484E-1)[&rate=5.909216608959026E-4]:2.312223905592E-1,(8[&rate=5.909216608959026E-4]:2.898242179233E-1,53[&rate=5.909216608959026E-4]:3.00783122033E-1)[&rate=5.909216608959026E-4]:2.905821680513E-1)[&rate=5.909216608959026E-4]:8.000651479978E-2)[&rate=5.909216608959026E-4]:2.629134082726E-2)[&rate=5.909216608959026E-4]:5.27101034364E-1)[&rate=5.909216608959026E-4]:1.225421949705E-1)[&rate=5.909216608959026E-4]:3.74078996426E-3,(57[&rate=5.909216608959026E-4]:4.730424868243E-1,((56[&rate=5.909216608959026E-4]:1.385961397276E-1,60[&rate=5.909216608959026E-4]:1.413358657551E-1)[&rate=5.909216608959026E-4]:1.036301424413E-1,59[&rate=5.909216608959026E-4]:2.394865561415E-1)[&rate=5.909216608959026E-4]:2.280764786278E-1)[&rate=5.909216608959026E-4]:1.047867691884E0)[&rate=5.909216608959026E-4]:9.469745986335E-2,(5[&rate=5.909216608959026E-4]:7.012239098967E-1,((13[&rate=5.909216608959026E-4]:6.175889873722E-1,9[&rate=5.909216608959026E-4]:5.792328229887E-1)[&rate=5.909216608959026E-4]:8.325456713412E-2,(16[&rate=5.909216608959026E-4]:5.359317312018E-1,3[&rate=5.909216608959026E-4]:4.208632380512E-1)[&rate=5.909216608959026E-4]:1.731310013868E-1)[&rate=5.909216608959026E-4]:5.517487593824E-2)[&rate=5.909216608959026E-4]:7.171234547027E-1)[&rate=5.909216608959026E-4]:8.763378570594E-1,38[&rate=5.909216608959026E-4]:1.239890701111E0)[&rate=5.909216608959026E-4]:3.243220359409E-1,(35[&rate=5.909216608959026E-4]:5.23858113309E-1,(33[&rate=5.909216608959026E-4]:4.585236665005E-1,36[&rate=5.909216608959026E-4]:4.940427921833E-1)[&rate=5.909216608959026E-4]:5.167324462296E-2)[&rate=5.909216608959026E-4]:1.956057652952E-1)[&rate=5.909216608959026E-4]:1.335044566011E-3,((37[&rate=5.909216608959026E-4]:2.854509363395E-1,31[&rate=5.909216608959026E-4]:2.854509363395E-1)[&rate=5.909216608959026E-4]:1.346070166282E-1,32[&rate=5.909216608959026E-4]:5.047574065197E-1)[&rate=5.909216608959026E-4]:2.269704783992E-1)[&rate=5.909216608959026E-4]:7.209114313462E-2);
tree STATE_2368000 [&joint=-18008.195030172934,lnP=-18008.195030172934] = [&R] ((((((14[&rate=5.761318484922227E-4]:2.420850857623E0,29[&rate=5.761318484922227E-4]:3.353579315063E-1)[&rate=5.761318484922227E-4]:1.032183740181E-1,(34[&rate=5.761318484922227E-4]:2.287368602708E-1,62[&rate=5.761318484922227E-4]:3.571521608173E-1)[&rate=5.761318484922227E-4]:1.388011938873E-1)[&rate=5.761318484922227E-4]:7.142178134127E-2,(30[&rate=5.761318484922227E-4]:4.384436780481E-1,((28[&rate=5.761318484922227E-4]:8.430093250848E-1,((24[&rate=5.761318484922227E-4]:7.215138725307E-1,(6[&rate=5.761318484922227E-4]:2.246040161181E-1,7[&rate=5.761318484922227E-4]:2.246040161181E-1)[&rate=5.761318484922227E-4]:3.900605413441E-1)[&rate=5.761318484922227E-4]:6.752368193688E-2,(20[&rate=5.761318484922227E-4]:6.269222104786E-1,25[&rate=5.761318484922227E-4]:6.43360566643E-1)[&rate=5.761318484922227E-4]:1.511564398794E-1)[&rate=5.761318484922227E-4]:1.013615417874E-2)[&rate=5.761318484922227E-4]:9.327059473829E-2,2[&rate=5.761318484922227E-4]:7.08882659549E-1)[&rate=5.761318484922227E-4]:1.686286821329E0)[&rate=5.761318484922227E-4]:7.155440881747E-2)[&rate=5.761318484922227E-4]:7.2065941176E-2,61[&rate=5.761318484922227E-4]:7.022826072765E-1)[&rate=5.761318484922227E-4]:6.501297751001E-2,(33[&rate=5.761318484922227E-4]:4.718229886955E-1,36[&rate=5.761318484922227E-4]:5.073421143784E-1)[&rate=5.761318484922227E-4]:2.900081152168E-1)[&rate=5.761318484922227E-4]:1.362344257544E-1,(((37[&rate=5.761318484922227E-4]:3.744813313963E-1,31[&rate=5.761318484922227E-4]:3.744813313963E-1)[&rate=5.761318484922227E-4]:5.853874347568E-2,32[&rate=5.761318484922227E-4]:5.177195284241E-1)[&rate=5.761318484922227E-4]:2.806978167821E-1,(35[&rate=5.761318484922227E-4]:6.658308107809E-1,((((((((63[&rate=5.761318484922227E-4]:2.854185817738E-1,58[&rate=5.761318484922227E-4]:2.826788557464E-1)[&rate=5.761318484922227E-4]:4.84420705066E-1,((47[&rate=5.761318484922227E-4]:3.553710736109E-2,42[&rate=5.761318484922227E-4]:1.909875119671E-2)[&rate=5.761318484922227E-4]:3.151819897959E-1,(54[&rate=5.761318484922227E-4]:3.835298921913E-1,40[&rate=5.761318484922227E-4]:1.917490702736E-1)[&rate=5.761318484922227E-4]:1.42531670719E-1)[&rate=5.761318484922227E-4]:4.574763540663E-1)[&rate=5.761318484922227E-4]:8.730553026762E-2,52[&rate=5.761318484922227E-4]:8.187886527238E-1)[&rate=5.761318484922227E-4]:1.045010769797E-1,(51[&rate=5.761318484922227E-4]:8.68051022215E-1,((11[&rate=5.761318484922227E-4]:2.663510929365E-1,17[&rate=5.761318484922227E-4]:3.047072573202E-1)[&rate=5.761318484922227E-4]:6.430758673918E-1,((43[&rate=5.761318484922227E-4]:6.020413588072E-1,((48[&rate=5.761318484922227E-4]:2.189634979798E-1,50[&rate=5.761318484922227E-4]:1.367717171579E-1)[&rate=5.761318484922227E-4]:3.818849531198E-1,45[&rate=5.761318484922227E-4]:5.981087250722E-1)[&rate=5.761318484922227E-4]:2.311071592678E-2)[&rate=5.761318484922227E-4]:2.842132896426E-2,44[&rate=5.761318484922227E-4]:6.277229617441E-1)[&rate=5.761318484922227E-4]:2.570464643377E-1)[&rate=5.761318484922227E-4]:4.08158427085E-2)[&rate=5.761318484922227E-4]:5.523870748854E-2)[&rate=5.761318484922227E-4]:1.039957951918E-1,((((4[&rate=5.761318484922227E-4]:1.432735361026E-1,27[&rate=5.761318484922227E-4]:3.158762758286E-1)[&rate=5.761318484922227E-4]:4.099736910408E-1,(15[&rate=5.761318484922227E-4]:3.741702316505E-1,12[&rate=5.761318484922227E-4]:3.358140672668E-1)[&rate=5.761318484922227E-4]:2.749674064518E-1)[&rate=5.761318484922227E-4]:6.68106584284E-2,(8[&rate=5.761318484922227E-4]:6.451322555182E-1,(53[&rate=5.761318484922227E-4]:3.494630155349E-1,49[&rate=5.761318484922227E-4]:3.467232895073E-1)[&rate=5.761318484922227E-4]:3.06628144093E-1)[&rate=5.761318484922227E-4]:2.424069854671E-2)[&rate=5.761318484922227E-4]:5.618620750154E-2,(41[&rate=5.761318484922227E-4]:3.395541739143E-1,46[&rate=5.761318484922227E-4]:3.614719821334E-1)[&rate=5.761318484922227E-4]:3.668269054604E-1)[&rate=5.761318484922227E-4]:3.756989660686E-1)[&rate=5.761318484922227E-4]:1.255246456666E-1,(((22[&rate=5.761318484922227E-4]:1.023112596103E0,((19[&rate=5.761318484922227E-4]:6.971354953298E-1,26[&rate=5.761318484922227E-4]:7.217930295762E-1)[&rate=5.761318484922227E-4]:2.014100762047E-1,1[&rate=5.761318484922227E-4]:1.36901735918E-1)[&rate=5.761318484922227E-4]:1.053889423764E-1)[&rate=5.761318484922227E-4]:2.349716919314E-1,(((10[&rate=5.761318484922227E-4]:8.439045023439E-1,55[&rate=5.761318484922227E-4]:8.247264201522E-1)[&rate=5.761318484922227E-4]:1.290991338316E-1,((18[&rate=5.761318484922227E-4]:3.608497931565E-1,23[&rate=5.761318484922227E-4]:3.800278753482E-1)[&rate=5.761318484922227E-4]:3.755093741146E-1,21[&rate=5.761318484922227E-4]:7.445783453532E-1)[&rate=5.761318484922227E-4]:3.133567976715E-1)[&rate=5.761318484922227E-4]:1.553371266919E-1,39[&rate=5.761318484922227E-4]:6.25873382099E-2)[&rate=5.761318484922227E-4]:3.385311420773E-2)[&rate=5.761318484922227E-4]:4.662607076768E-2,(57[&rate=5.761318484922227E-4]:8.76315433311E-1,(60[&rate=5.761318484922227E-4]:3.85249816689E-1,(59[&rate=5.761318484922227E-4]:2.922367891617E-1,56[&rate=5.761318484922227E-4]:2.949765151891E-1)[&rate=5.761318484922227E-4]:8.753357547235E-2)[&rate=5.761318484922227E-4]:4.91065616622E-1)[&rate=5.761318484922227E-4]:5.133264323401E-1)[&rate=5.761318484922227E-4]:1.796282545886E-2)[&rate=5.761318484922227E-4]:1.231655410501E-1,((16[&rate=5.761318484922227E-4]:7.569834182748E-1,3[&rate=5.761318484922227E-4]:6.419149251242E-1)[&rate=5.761318484922227E-4]:1.515647047772E-1,((13[&rate=5.761318484922227E-4]:3.368653409065E-1,9[&rate=5.761318484922227E-4]:2.985091765231E-1)[&rate=5.761318484922227E-4]:3.463646000689E-1,5[&rate=5.761318484922227E-4]:6.284354204276E-1)[&rate=5.761318484922227E-4]:2.170990039943E-1)[&rate=5.761318484922227E-4]:4.879755337655E-1)[&rate=5.761318484922227E-4]:7.749135844073E-1,38[&rate=5.761318484922227E-4]:1.053629022047E0)[&rate=5.761318484922227E-4]:4.569506471816E-1)[&rate=5.761318484922227E-4]:1.216575726765E-1)[&rate=5.761318484922227E-4]:1.242383483949E-1);
tree STATE_2370000 [&joint=-17998.415077336787,lnP=-17998.415077336787] = [&R] ((((35[&rate=6.334310787113091E-4]:4.765782716198E-1,(((((((52[&rate=6.334310787113091E-4]:6.881083723018E-1,(63[&rate=6.334310787113091E-4]:3.138801148846E-1,58[&rate=6.334310787113091E-4]:3.111403888573E-1)[&rate=6.334310787113091E-4]:4.125844218008E-1)[&rate=6.334310787113091E-4]:1.140077832101E-1,(((42[&rate=6.334310787113091E-4]:2.057903252394E-1,54[&rate=6.334310787113091E-4]:3.975711471572E-1)[&rate=6.334310787113091E-4]:2.09205614098E-1,47[&rate=6.334310787113091E-4]:4.314342955018E-1)[&rate=6.334310787113091E-4]:2.122955362989E-1,40[&rate=6.334310787113091E-4]:6.272914756364E-1)[&rate=6.334310787113091E-4]:2.350986524783E-1)[&rate=6.334310787113091E-4]:6.514873821525E-2,((51[&rate=6.334310787113091E-4]:5.164869962006E-1,(11[&rate=6.334310787113091E-4]:5.139896335403E-1,17[&rate=6.334310787113091E-4]:5.52345797924E-1)[&rate=6.334310787113091E-4]:8.468914348215E-2)[&rate=6.334310787113091E-4]:1.607441407796E-1,((((48[&rate=6.334310787113091E-4]:3.850369584854E-1,50[&rate=6.334310787113091E-4]:3.028451776636E-1)[&rate=6.334310787113091E-4]:1.214764611888E-1,45[&rate=6.334310787113091E-4]:5.037736936468E-1)[&rate=6.334310787113091E-4]:1.174958927254E-2,43[&rate=6.334310787113091E-4]:4.963452007276E-1)[&rate=6.334310787113091E-4]:2.158383490333E-2,44[&rate=6.334310787113091E-4]:5.151893096036E-1)[&rate=6.334310787113091E-4]:2.19576073952E-1)[&rate=6.334310787113091E-4]:1.90033756747E-1)[&rate=6.334310787113091E-4]:1.395120060147E-1,(((41[&rate=6.334310787113091E-4]:3.560336333033E-1,46[&rate=6.334310787113091E-4]:3.779514415224E-1)[&rate=6.334310787113091E-4]:1.47383394376E-1,(((53[&rate=6.334310787113091E-4]:3.056356101962E-1,(4[&rate=6.334310787113091E-4]:1.2323957814E-1,27[&rate=6.334310787113091E-4]:2.95842317866E-1)[&rate=6.334310787113091E-4]:1.221220594534E-1)[&rate=6.334310787113091E-4]:1.491120441755E-1,8[&rate=6.334310787113091E-4]:4.43788750262E-1)[&rate=6.334310787113091E-4]:5.503539450158E-2,49[&rate=6.334310787113091E-4]:5.070433228457E-1)[&rate=6.334310787113091E-4]:2.377096510744E-2)[&rate=6.334310787113091E-4]:3.786226322852E-3,(15[&rate=6.334310787113091E-4]:3.03804685787E-1,12[&rate=6.334310787113091E-4]:2.654485214033E-1)[&rate=6.334310787113091E-4]:2.691519928727E-1)[&rate=6.334310787113091E-4]:5.543681662878E-1)[&rate=6.334310787113091E-4]:4.596963530939E-2,((39[&rate=6.334310787113091E-4]:2.670094363366E-2,(((10[&rate=6.334310787113091E-4]:5.322302747728E-1,55[&rate=6.334310787113091E-4]:5.130521925811E-1)[&rate=6.334310787113091E-4]:2.195899826513E-1,((18[&rate=6.334310787113091E-4]:6.328961215379E-1,23[&rate=6.334310787113091E-4]:6.520742037297E-1)[&rate=6.334310787113091E-4]:4.229492700012E-2,21[&rate=6.334310787113091E-4]:6.834102266201E-1)[&rate=6.334310787113091E-4]:1.533415376531E-1)[&rate=6.334310787113091E-4]:3.384653116693E-1,(22[&rate=6.334310787113091E-4]:1.015819429452E0,((19[&rate=6.334310787113091E-4]:6.274178917001E-1,26[&rate=6.334310787113091E-4]:6.520754259465E-1)[&rate=6.334310787113091E-4]:2.676383572673E-1,1[&rate=6.334310787113091E-4]:1.334124133508E-1)[&rate=6.334310787113091E-4]:1.015850982931E-1)[&rate=6.334310787113091E-4]:1.703565506001E-1)[&rate=6.334310787113091E-4]:2.16879919779E-3)[&rate=6.334310787113091E-4]:1.616858382414E-2,(57[&rate=6.334310787113091E-4]:6.566174937961E-1,(60[&rate=6.334310787113091E-4]:3.42522350374E-1,(56[&rate=6.334310787113091E-4]:2.826996405763E-1,59[&rate=6.334310787113091E-4]:2.79959914549E-1)[&rate=6.334310787113091E-4]:5.708298377005E-2)[&rate=6.334310787113091E-4]:3.140951434222E-1)[&rate=6.334310787113091E-4]:6.328273761275E-1)[&rate=6.334310787113091E-4]:1.80961856758E-2)[&rate=6.334310787113091E-4]:2.755600273751E-1,((16[&rate=6.334310787113091E-4]:5.513637876662E-1,3[&rate=6.334310787113091E-4]:4.362952945156E-1)[&rate=6.334310787113091E-4]:5.321296941409E-1,((13[&rate=6.334310787113091E-4]:5.995713310213E-1,9[&rate=6.334310787113091E-4]:5.612151666378E-1)[&rate=6.334310787113091E-4]:3.236314416001E-1,5[&rate=6.334310787113091E-4]:8.684082520735E-1)[&rate=6.334310787113091E-4]:1.520715311034E-1)[&rate=6.334310787113091E-4]:3.653610258248E-1)[&rate=6.334310787113091E-4]:5.605495083317E-1,38[&rate=6.334310787113091E-4]:8.915957967855E-1)[&rate=6.334310787113091E-4]:4.297313332819E-1)[&rate=6.334310787113091E-4]:1.660341587094E-1,(33[&rate=6.334310787113091E-4]:4.527241041556E-1,36[&rate=6.334310787113091E-4]:4.882432298384E-1)[&rate=6.334310787113091E-4]:1.76227123988E-1)[&rate=6.334310787113091E-4]:6.635982499883E-3,((37[&rate=6.334310787113091E-4]:3.397962348504E-1,31[&rate=6.334310787113091E-4]:3.397962348504E-1)[&rate=6.334310787113091E-4]:1.193850878933E-1,32[&rate=6.334310787113091E-4]:5.438807762957E-1)[&rate=6.334310787113091E-4]:1.162965982821E-1)[&rate=6.334310787113091E-4]:8.718411885493E-2,(((62[&rate=6.334310787113091E-4]:4.526467646721E-1,34[&rate=6.334310787113091E-4]:3.242314641256E-1)[&rate=6.334310787113091E-4]:1.818233327707E-2,61[&rate=6.334310787113091E-4]:5.336706280038E-1)[&rate=6.334310787113091E-4]:9.391201128192E-2,((30[&rate=6.334310787113091E-4]:3.70082370049E-1,29[&rate=6.334310787113091E-4]:3.70082370049E-1)[&rate=6.334310787113091E-4]:2.293550300412E-2,(14[&rate=6.334310787113091E-4]:2.422917352009E0,(((24[&rate=6.334310787113091E-4]:6.247035274959E-1,(6[&rate=6.334310787113091E-4]:1.941694579132E-1,7[&rate=6.334310787113091E-4]:1.941694579132E-1)[&rate=6.334310787113091E-4]:3.236847545142E-1)[&rate=6.334310787113091E-4]:9.645028306366E-2,(28[&rate=6.334310787113091E-4]:7.483492547315E-1,(20[&rate=6.334310787113091E-4]:2.766917898116E-1,25[&rate=6.334310787113091E-4]:2.93130145976E-1)[&rate=6.334310787113091E-4]:4.168629443719E-1)[&rate=6.334310787113091E-4]:1.664017226642E-2)[&rate=6.334310787113091E-4]:2.559781139774E-1,2[&rate=6.334310787113091E-4]:7.935702807013E-1)[&rate=6.334310787113091E-4]:1.50057994802E0)[&rate=6.334310787113091E-4]:5.559344716117E-2)[&rate=6.334310787113091E-4]:1.143461869977E-1)[&rate=6.334310787113091E-4]:1.00653171087E-1);
tree STATE_2372000 [&joint=-18001.414244519794,lnP=-18001.414244519794] = [&R] ((((33[&rate=6.121329838802517E-4]:4.582767822997E-1,36[&rate=6.121329838802517E-4]:4.937959079826E-1)[&rate=6.121329838802517E-4]:1.934007992056E-1,(35[&rate=6.121329838802517E-4]:6.223944596904E-1,(((((((63[&rate=6.121329838802517E-4]:4.358719014918E-1,58[&rate=6.121329838802517E-4]:4.331321754645E-1)[&rate=6.121329838802517E-4]:4.313902144069E-1,(52[&rate=6.121329838802517E-4]:6.858085100595E-1,((40[&rate=6.121329838802517E-4]:3.694527065691E-1,54[&rate=6.121329838802517E-4]:5.612335284869E-1)[&rate=6.121329838802517E-4]:1.217940482227E-1,(47[&rate=6.121329838802517E-4]:3.773863875976E-1,42[&rate=6.121329838802517E-4]:3.609480314332E-1)[&rate=6.121329838802517E-4]:1.302987233586E-1)[&rate=6.121329838802517E-4]:2.548357278705E-1)[&rate=6.121329838802517E-4]:1.430974414556E-1)[&rate=6.121329838802517E-4]:3.456049905043E-2,((51[&rate=6.121329838802517E-4]:5.480131237461E-1,(11[&rate=6.121329838802517E-4]:2.621585803429E-1,17[&rate=6.121329838802517E-4]:3.005147447266E-1)[&rate=6.121329838802517E-4]:3.68046324225E-1)[&rate=6.121329838802517E-4]:1.825213142787E-1,((((48[&rate=6.121329838802517E-4]:1.870592201575E-1,50[&rate=6.121329838802517E-4]:1.048674393356E-1)[&rate=6.121329838802517E-4]:1.864176895353E-1,43[&rate=6.121329838802517E-4]:3.515591014736E-1)[&rate=6.121329838802517E-4]:5.727945313423E-2,45[&rate=6.121329838802517E-4]:4.280166367996E-1)[&rate=6.121329838802517E-4]:1.932697296454E-1,44[&rate=6.121329838802517E-4]:5.99368558226E-1)[&rate=6.121329838802517E-4]:1.887001263742E-1)[&rate=6.121329838802517E-4]:1.329320125408E-1)[&rate=6.121329838802517E-4]:5.833544228605E-2,(((4[&rate=6.121329838802517E-4]:2.015808680508E-1,27[&rate=6.121329838802517E-4]:3.741836077769E-1)[&rate=6.121329838802517E-4]:3.140518330152E-1,(8[&rate=6.121329838802517E-4]:5.259831196464E-1,49[&rate=6.121329838802517E-4]:5.342022977285E-1)[&rate=6.121329838802517E-4]:3.896464991275E-2)[&rate=6.121329838802517E-4]:5.145460099077E-2,((41[&rate=6.121329838802517E-4]:2.77981550064E-1,46[&rate=6.121329838802517E-4]:2.998993582831E-1)[&rate=6.121329838802517E-4]:2.781932074654E-1,((15[&rate=6.121329838802517E-4]:4.396093192431E-1,12[&rate=6.121329838802517E-4]:4.012531548594E-1)[&rate=6.121329838802517E-4]:1.032259051485E-1,53[&rate=6.121329838802517E-4]:5.072187860355E-1)[&rate=6.121329838802517E-4]:7.909295779535E-2)[&rate=6.121329838802517E-4]:4.104953082875E-2)[&rate=6.121329838802517E-4]:3.793721250414E-1)[&rate=6.121329838802517E-4]:1.675793584321E-1,((57[&rate=6.121329838802517E-4]:4.788189295934E-1,(59[&rate=6.121329838802517E-4]:2.893663279263E-1,(56[&rate=6.121329838802517E-4]:2.625297926228E-1,60[&rate=6.121329838802517E-4]:2.652695186504E-1)[&rate=6.121329838802517E-4]:2.957626133078E-2)[&rate=6.121329838802517E-4]:1.839731496122E-1)[&rate=6.121329838802517E-4]:8.630174348762E-1,((((10[&rate=6.121329838802517E-4]:2.408315089309E-1,55[&rate=6.121329838802517E-4]:2.216534267392E-1)[&rate=6.121329838802517E-4]:3.971190996269E-1,(21[&rate=6.121329838802517E-4]:5.322328242033E-1,(18[&rate=6.121329838802517E-4]:3.858308322963E-1,23[&rate=6.121329838802517E-4]:4.05008914488E-1)[&rate=6.121329838802517E-4]:1.38182813825E-1)[&rate=6.121329838802517E-4]:1.906492912036E-1)[&rate=6.121329838802517E-4]:4.676873828746E-1,39[&rate=6.121329838802517E-4]:3.98845667749E-2)[&rate=6.121329838802517E-4]:2.330667925781E-2,(22[&rate=6.121329838802517E-4]:1.063328772778E0,((19[&rate=6.121329838802517E-4]:5.170374970244E-1,26[&rate=6.121329838802517E-4]:5.416950312709E-1)[&rate=6.121329838802517E-4]:3.224122882856E-1,1[&rate=6.121329838802517E-4]:7.780594969355E-2)[&rate=6.121329838802517E-4]:2.047009052764E-1)[&rate=6.121329838802517E-4]:1.615063088709E-1)[&rate=6.121329838802517E-4]:3.206977597114E-2)[&rate=6.121329838802517E-4]:2.339407362106E-3)[&rate=6.121329838802517E-4]:1.324587324806E-1,((13[&rate=6.121329838802517E-4]:5.403250427817E-1,9[&rate=6.121329838802517E-4]:5.019688783983E-1)[&rate=6.121329838802517E-4]:1.400260347601E-1,((16[&rate=6.121329838802517E-4]:3.87511731789E-1,3[&rate=6.121329838802517E-4]:2.724432386384E-1)[&rate=6.121329838802517E-4]:1.694920635887E-1,5[&rate=6.121329838802517E-4]:4.939900967476E-1)[&rate=6.121329838802517E-4]:1.315664602465E-1)[&rate=6.121329838802517E-4]:6.538176733456E-1)[&rate=6.121329838802517E-4]:1.133719583706E0,38[&rate=6.121329838802517E-4]:1.358299293498E0)[&rate=6.121329838802517E-4]:1.0884402464E-1)[&rate=6.121329838802517E-4]:4.29443240006E-2)[&rate=6.121329838802517E-4]:4.42650116995E-2,((37[&rate=6.121329838802517E-4]:2.0652055288E-1,31[&rate=6.121329838802517E-4]:2.0652055288E-1)[&rate=6.121329838802517E-4]:3.644239284262E-1,32[&rate=6.121329838802517E-4]:6.556439348582E-1)[&rate=6.121329838802517E-4]:6.488882228103E-2)[&rate=6.121329838802517E-4]:1.69406644506E-2,((14[&rate=6.121329838802517E-4]:2.428468848255E0,(((24[&rate=6.121329838802517E-4]:6.589418260434E-1,(6[&rate=6.121329838802517E-4]:1.568856153727E-1,7[&rate=6.121329838802517E-4]:1.568856153727E-1)[&rate=6.121329838802517E-4]:3.952068956022E-1)[&rate=6.121329838802517E-4]:1.072608002587E-1,(28[&rate=6.121329838802517E-4]:6.474125096481E-1,(20[&rate=6.121329838802517E-4]:3.578531811688E-1,25[&rate=6.121329838802517E-4]:3.742915373332E-1)[&rate=6.121329838802517E-4]:2.347648079312E-1)[&rate=6.121329838802517E-4]:1.626257330924E-1)[&rate=6.121329838802517E-4]:1.214030230544E-1,2[&rate=6.121329838802517E-4]:7.040440055209E-1)[&rate=6.121329838802517E-4]:1.595657719446E0)[&rate=6.121329838802517E-4]:1.690008833665E-1,(((61[&rate=6.121329838802517E-4]:4.653210098857E-1,(34[&rate=6.121329838802517E-4]:2.717874215251E-1,30[&rate=6.121329838802517E-4]:3.428256728913E-1)[&rate=6.121329838802517E-4]:2.276757759499E-3)[&rate=6.121329838802517E-4]:7.536024026881E-3,29[&rate=6.121329838802517E-4]:3.526384546776E-1)[&rate=6.121329838802517E-4]:1.362027101375E-2,62[&rate=6.121329838802517E-4]:4.236357748717E-1)[&rate=6.121329838802517E-4]:1.457180798125E-1)[&rate=6.121329838802517E-4]:8.615235379086E-2);
tree STATE_2374000 [&joint=-17995.52494353046,lnP=-17995.52494353046] = [&R] (((37[&rate=6.245355456268718E-4]:1.813099593143E-1,31[&rate=6.245355456268718E-4]:1.813099593143E-1)[&rate=6.245355456268718E-4]:2.950781112202E-1,32[&rate=6.245355456268718E-4]:5.610875240865E-1)[&rate=6.245355456268718E-4]:1.46797175499E-1,(((62[&rate=6.245355456268718E-4]:4.858087325822E-1,(((14[&rate=6.245355456268718E-4]:2.428047309739E0,((28[&rate=6.245355456268718E-4]:6.825833939327E-1,((20[&rate=6.245355456268718E-4]:1.981681555653E-1,25[&rate=6.245355456268718E-4]:2.146065117297E-1)[&rate=6.245355456268718E-4]:4.284978494322E-1,(24[&rate=6.245355456268718E-4]:5.318520321295E-1,(6[&rate=6.245355456268718E-4]:8.79114724562E-2,7[&rate=6.245355456268718E-4]:8.79114724562E-2)[&rate=6.245355456268718E-4]:3.370912446048E-1)[&rate=6.245355456268718E-4]:1.057728769777E-1)[&rate=6.245355456268718E-4]:1.122868387149E-3)[&rate=6.245355456268718E-4]:5.16229073468E-1,2[&rate=6.245355456268718E-4]:9.714152071267E-1)[&rate=6.245355456268718E-4]:1.327864979324E0)[&rate=6.245355456268718E-4]:5.648864544385E-3,61[&rate=6.245355456268718E-4]:4.684218274009E-1)[&rate=6.245355456268718E-4]:7.507073348352E-2,29[&rate=6.245355456268718E-4]:4.232739816495E-1)[&rate=6.245355456268718E-4]:5.157701752427E-3)[&rate=6.245355456268718E-4]:2.621425572962E-3,30[&rate=6.245355456268718E-4]:4.310531089748E-1)[&rate=6.245355456268718E-4]:1.127080208078E-1,((35[&rate=6.245355456268718E-4]:6.425350496421E-1,((33[&rate=6.245355456268718E-4]:4.715447706092E-1,36[&rate=6.245355456268718E-4]:5.070638962921E-1)[&rate=6.245355456268718E-4]:1.255108311989E-1,34[&rate=6.245355456268718E-4]:4.112632520813E-1)[&rate=6.245355456268718E-4]:3.181824564828E-2)[&rate=6.245355456268718E-4]:8.583390598299E-3,((((((((42[&rate=6.245355456268718E-4]:2.522571600288E-1,((40[&rate=6.245355456268718E-4]:1.731804382035E-1,47[&rate=6.245355456268718E-4]:1.896187943678E-1)[&rate=6.245355456268718E-4]:3.771023627955E-2,54[&rate=6.245355456268718E-4]:4.026714964008E-1)[&rate=6.245355456268718E-4]:4.13664855458E-2)[&rate=6.245355456268718E-4]:2.76220840022E-1,52[&rate=6.245355456268718E-4]:4.682040274481E-1)[&rate=6.245355456268718E-4]:4.471300218314E-3,(63[&rate=6.245355456268718E-4]:2.606549153878E-1,58[&rate=6.245355456268718E-4]:2.579151893605E-1)[&rate=6.245355456268718E-4]:2.503765766623E-1)[&rate=6.245355456268718E-4]:3.636995817762E-1,(((45[&rate=6.245355456268718E-4]:5.197359096155E-1,((48[&rate=6.245355456268718E-4]:2.134151817822E-1,50[&rate=6.245355456268718E-4]:1.312234009603E-1)[&rate=6.245355456268718E-4]:1.334104488466E-1,43[&rate=6.245355456268718E-4]:3.249078224097E-1)[&rate=6.245355456268718E-4]:1.756500050141E-1)[&rate=6.245355456268718E-4]:2.287500499828E-2,44[&rate=6.245355456268718E-4]:5.206931063947E-1)[&rate=6.245355456268718E-4]:1.517315187015E-1,(51[&rate=6.245355456268718E-4]:5.022025120398E-1,(11[&rate=6.245355456268718E-4]:4.509937476352E-1,17[&rate=6.245355456268718E-4]:4.893499120189E-1)[&rate=6.245355456268718E-4]:1.334005452264E-1)[&rate=6.245355456268718E-4]:1.12687866481E-1)[&rate=6.245355456268718E-4]:2.214845309218E-1)[&rate=6.245355456268718E-4]:8.296417891306E-2,((49[&rate=6.245355456268718E-4]:5.341276305593E-1,((15[&rate=6.245355456268718E-4]:2.677260688982E-1,12[&rate=6.245355456268718E-4]:2.293699045145E-1)[&rate=6.245355456268718E-4]:2.504321838759E-1,(41[&rate=6.245355456268718E-4]:4.013608939388E-1,(46[&rate=6.245355456268718E-4]:3.863585742775E-1,53[&rate=6.245355456268718E-4]:3.945777523598E-1)[&rate=6.245355456268718E-4]:3.692012788037E-2)[&rate=6.245355456268718E-4]:5.104393417774E-2)[&rate=6.245355456268718E-4]:5.4325542169E-2)[&rate=6.245355456268718E-4]:1.537142715219E-1,((4[&rate=6.245355456268718E-4]:1.029065555211E-1,27[&rate=6.245355456268718E-4]:2.755092952471E-1)[&rate=6.245355456268718E-4]:3.625816832592E-1,8[&rate=6.245355456268718E-4]:5.148033072734E-1)[&rate=6.245355456268718E-4]:1.648194167257E-1)[&rate=6.245355456268718E-4]:3.136889670962E-1)[&rate=6.245355456268718E-4]:2.484493307233E-1,((57[&rate=6.245355456268718E-4]:7.90149392378E-1,((59[&rate=6.245355456268718E-4]:6.393283923869E-1,60[&rate=6.245355456268718E-4]:6.448078444419E-1)[&rate=6.245355456268718E-4]:5.641717669654E-3,56[&rate=6.245355456268718E-4]:6.477098360839E-1)[&rate=6.245355456268718E-4]:1.396998302665E-1)[&rate=6.245355456268718E-4]:5.515452199571E-1,((39[&rate=6.245355456268718E-4]:6.508208479953E-3,(22[&rate=6.245355456268718E-4]:8.155312678283E-1,((19[&rate=6.245355456268718E-4]:4.03484425215E-1,26[&rate=6.245355456268718E-4]:4.281419594615E-1)[&rate=6.245355456268718E-4]:3.787809487373E-1,1[&rate=6.245355456268718E-4]:2.062153833584E-2)[&rate=6.245355456268718E-4]:1.408781168425E-2)[&rate=6.245355456268718E-4]:3.52620776268E-1)[&rate=6.245355456268718E-4]:2.654843738458E-2,((10[&rate=6.245355456268718E-4]:4.618022614334E-1,55[&rate=6.245355456268718E-4]:4.426241792417E-1)[&rate=6.245355456268718E-4]:1.427792543106E-1,(21[&rate=6.245355456268718E-4]:3.185054097955E-1,(18[&rate=6.245355456268718E-4]:1.981880496551E-1,23[&rate=6.245355456268718E-4]:2.173661318469E-1)[&rate=6.245355456268718E-4]:1.120981820583E-1)[&rate=6.245355456268718E-4]:3.710076127977E-1)[&rate=6.245355456268718E-4]:4.94228554778E-1)[&rate=6.245355456268718E-4]:6.206262400477E-2)[&rate=6.245355456268718E-4]:8.088832729188E-2)[&rate=6.245355456268718E-4]:1.76607895339E-1,((13[&rate=6.245355456268718E-4]:5.407442080907E-1,9[&rate=6.245355456268718E-4]:5.023880437073E-1)[&rate=6.245355456268718E-4]:2.777541992715E-1,((16[&rate=6.245355456268718E-4]:4.609631096921E-1,3[&rate=6.245355456268718E-4]:3.458946165415E-1)[&rate=6.245355456268718E-4]:3.322992303375E-2,5[&rate=6.245355456268718E-4]:4.311793340958E-1)[&rate=6.245355456268718E-4]:3.325245527186E-1)[&rate=6.245355456268718E-4]:6.38226674179E-1)[&rate=6.245355456268718E-4]:5.218927873125E-1,38[&rate=6.245355456268718E-4]:8.690288277578E-1)[&rate=6.245355456268718E-4]:6.2683847093E-1)[&rate=6.245355456268718E-4]:2.105799008855E-2)[&rate=6.245355456268718E-4]:2.477930750787E-2);
tree STATE_2376000 [&joint=-18001.74585003299,lnP=-18001.74585003299] = [&R] ((((((((57[&rate=6.44456041838446E-4]:5.394918944144E-1,((60[&rate=6.44456041838446E-4]:3.579926187388E-1,59[&rate=6.44456041838446E-4]:3.525131666839E-1)[&rate=6.44456041838446E-4]:1.580355000173E-1,56[&rate=6.44456041838446E-4]:5.132883927285E-1)[&rate=6.44456041838446E-4]:2.34637756583E-2)[&rate=6.44456041838446E-4]:8.302909556152E-1,(((((63[&rate=6.44456041838446E-4]:1.95472923449E-1,58[&rate=6.44456041838446E-4]:1.927331974216E-1)[&rate=6.44456041838446E-4]:4.535156231433E-1,(52[&rate=6.44456041838446E-4]:4.419305066213E-1,((42[&rate=6.44456041838446E-4]:3.488171853217E-1,47[&rate=6.44456041838446E-4]:3.652555414861E-1)[&rate=6.44456041838446E-4]:2.103981530384E-2,(54[&rate=6.44456041838446E-4]:4.928621606226E-1,40[&rate=6.44456041838446E-4]:3.010813387049E-1)[&rate=6.44456041838446E-4]:6.877566192071E-2)[&rate=6.44456041838446E-4]:1.323474785985E-1)[&rate=6.44456041838446E-4]:1.687018755872E-1)[&rate=6.44456041838446E-4]:2.67337572463E-1,(((44[&rate=6.44456041838446E-4]:2.709813620625E-1,43[&rate=6.44456041838446E-4]:2.737210880899E-1)[&rate=6.44456041838446E-4]:1.482059956087E-1,((48[&rate=6.44456041838446E-4]:1.904303076723E-1,50[&rate=6.44456041838446E-4]:1.082385268504E-1)[&rate=6.44456041838446E-4]:1.200835504214E-1,45[&rate=6.44456041838446E-4]:3.077741320663E-1)[&rate=6.44456041838446E-4]:1.33331033824E-1)[&rate=6.44456041838446E-4]:2.402900260724E-1,(51[&rate=6.44456041838446E-4]:5.298874561085E-1,(11[&rate=6.44456041838446E-4]:3.859907319752E-1,17[&rate=6.44456041838446E-4]:4.243468963588E-1)[&rate=6.44456041838446E-4]:2.260885049552E-1)[&rate=6.44456041838446E-4]:7.205568105976E-2)[&rate=6.44456041838446E-4]:2.760268175033E-1)[&rate=6.44456041838446E-4]:5.996411675899E-2,(((15[&rate=6.44456041838446E-4]:2.373290924875E-1,12[&rate=6.44456041838446E-4]:1.989729281038E-1)[&rate=6.44456041838446E-4]:4.897095836935E-1,(53[&rate=6.44456041838446E-4]:2.523640690406E-1,(41[&rate=6.44456041838446E-4]:1.793563532472E-1,46[&rate=6.44456041838446E-4]:2.012741614663E-1)[&rate=6.44456041838446E-4]:4.287072949199E-2)[&rate=6.44456041838446E-4]:4.390581687842E-1)[&rate=6.44456041838446E-4]:3.429493049514E-2,(((4[&rate=6.44456041838446E-4]:1.871108849019E-1,27[&rate=6.44456041838446E-4]:3.597136246279E-1)[&rate=6.44456041838446E-4]:2.857912774873E-1,8[&rate=6.44456041838446E-4]:5.222172308824E-1)[&rate=6.44456041838446E-4]:4.679645314942E-2,49[&rate=6.44456041838446E-4]:5.772328621139E-1)[&rate=6.44456041838446E-4]:1.457445801785E-1)[&rate=6.44456041838446E-4]:2.9714840996E-1)[&rate=6.44456041838446E-4]:1.723505677211E-1,((((10[&rate=6.44456041838446E-4]:3.317635301185E-1,55[&rate=6.44456041838446E-4]:3.125854479267E-1)[&rate=6.44456041838446E-4]:1.916741197409E-1,(21[&rate=6.44456041838446E-4]:5.263401052819E-1,(18[&rate=6.44456041838446E-4]:3.785256329567E-1,23[&rate=6.44456041838446E-4]:3.977037151484E-1)[&rate=6.44456041838446E-4]:1.395952942431E-1)[&rate=6.44456041838446E-4]:8.20290514267E-2)[&rate=6.44456041838446E-4]:5.803212991316E-1,39[&rate=6.44456041838446E-4]:3.80055243335E-2)[&rate=6.44456041838446E-4]:5.628405482108E-2,(22[&rate=6.44456041838446E-4]:8.1980721677E-1,((19[&rate=6.44456041838446E-4]:7.56635908598E-1,26[&rate=6.44456041838446E-4]:7.812934428444E-1)[&rate=6.44456041838446E-4]:2.440213403851E-2,1[&rate=6.44456041838446E-4]:1.939420701996E-2)[&rate=6.44456041838446E-4]:1.959109194182E-2)[&rate=6.44456041838446E-4]:4.361261980009E-1)[&rate=6.44456041838446E-4]:2.421423807938E-2)[&rate=6.44456041838446E-4]:4.703690329889E-3)[&rate=6.44456041838446E-4]:5.772264154219E-2,((16[&rate=6.44456041838446E-4]:3.442072611804E-1,3[&rate=6.44456041838446E-4]:2.291387680298E-1)[&rate=6.44456041838446E-4]:4.1161303623E-1,((13[&rate=6.44456041838446E-4]:4.199123727804E-1,9[&rate=6.44456041838446E-4]:3.81556208397E-1)[&rate=6.44456041838446E-4]:3.272552820223E-1,5[&rate=6.44456041838446E-4]:6.923731342549E-1)[&rate=6.44456041838446E-4]:4.334645254384E-4)[&rate=6.44456041838446E-4]:5.374386188188E-1)[&rate=6.44456041838446E-4]:4.998358159677E-1,38[&rate=6.44456041838446E-4]:6.752865130188E-1)[&rate=6.44456041838446E-4]:7.554292009892E-1,(33[&rate=6.44456041838446E-4]:3.9449842419E-1,36[&rate=6.44456041838446E-4]:4.300175498729E-1)[&rate=6.44456041838446E-4]:1.778072291849E-1)[&rate=6.44456041838446E-4]:1.30497994829E-2,35[&rate=6.44456041838446E-4]:5.990166550434E-1)[&rate=6.44456041838446E-4]:3.290369485547E-2,(30[&rate=6.44456041838446E-4]:4.765717544998E-1,(((((20[&rate=6.44456041838446E-4]:3.143403014207E-1,25[&rate=6.44456041838446E-4]:3.307786575851E-1)[&rate=6.44456041838446E-4]:5.1167206582E-1,(28[&rate=6.44456041838446E-4]:7.073801015503E-1,(24[&rate=6.44456041838446E-4]:5.980010927347E-1,(6[&rate=6.44456041838446E-4]:3.969074836952E-1,7[&rate=6.44456041838446E-4]:3.969074836952E-1)[&rate=6.44456041838446E-4]:9.424429397095E-2)[&rate=6.44456041838446E-4]:6.554339237716E-2)[&rate=6.44456041838446E-4]:1.734267862385E-1)[&rate=6.44456041838446E-4]:1.990822140001E-1,2[&rate=6.44456041838446E-4]:8.524918415148E-1)[&rate=6.44456041838446E-4]:1.47973875387E0,61[&rate=6.44456041838446E-4]:4.957233717898E-1)[&rate=6.44456041838446E-4]:9.208642451013E-2,(((62[&rate=6.44456041838446E-4]:4.900776116446E-1,29[&rate=6.44456041838446E-4]:4.327005624642E-1)[&rate=6.44456041838446E-4]:3.54526533964E-3,14[&rate=6.44456041838446E-4]:2.521738753921E0)[&rate=6.44456041838446E-4]:1.991994955848E-2,34[&rate=6.44456041838446E-4]:3.851275259962E-1)[&rate=6.44456041838446E-4]:1.142543970271E-2)[&rate=6.44456041838446E-4]:8.980537434712E-3)[&rate=6.44456041838446E-4]:2.693329485282E-2)[&rate=6.44456041838446E-4]:8.773863417904E-2,((37[&rate=6.44456041838446E-4]:4.083820642624E-1,31[&rate=6.44456041838446E-4]:4.083820642624E-1)[&rate=6.44456041838446E-4]:1.030988032967E-1,32[&rate=6.44456041838446E-4]:5.961803211112E-1)[&rate=6.44456041838446E-4]:1.344076247155E-1);
tree STATE_2378000 [&joint=-17997.259324093175,lnP=-17997.259324093175] = [&R] ((((((33[&rate=5.989888279962741E-4]:5.547346028419E-1,36[&rate=5.989888279962741E-4]:5.902537285248E-1)[&rate=5.989888279962741E-4]:1.657657014776E-2,((((57[&rate=5.989888279962741E-4]:5.565470679888E-1,(59[&rate=5.989888279962741E-4]:3.404780562288E-1,(56[&rate=5.989888279962741E-4]:2.141954630792E-1,60[&rate=5.989888279962741E-4]:2.169351891068E-1)[&rate=5.989888279962741E-4]:1.290223191769E-1)[&rate=5.989888279962741E-4]:2.105895597051E-1)[&rate=5.989888279962741E-4]:8.192193146226E-1,((((((44[&rate=5.989888279962741E-4]:2.424396639623E-1,43[&rate=5.989888279962741E-4]:2.451793899896E-1)[&rate=5.989888279962741E-4]:2.225662718287E-1,((48[&rate=5.989888279962741E-4]:2.853412619837E-1,50[&rate=5.989888279962741E-4]:2.031494811618E-1)[&rate=5.989888279962741E-4]:1.198614125541E-1,45[&rate=5.989888279962741E-4]:4.024629485104E-1)[&rate=5.989888279962741E-4]:8.446079549966E-2)[&rate=5.989888279962741E-4]:1.512926075324E-1,((11[&rate=5.989888279962741E-4]:3.883548330525E-1,17[&rate=5.989888279962741E-4]:4.267109974362E-1)[&rate=5.989888279962741E-4]:1.307152283635E-1,51[&rate=5.989888279962741E-4]:4.368782805941E-1)[&rate=5.989888279962741E-4]:1.218860161538E-1)[&rate=5.989888279962741E-4]:8.170172641698E-2,((52[&rate=5.989888279962741E-4]:5.537830698712E-1,((54[&rate=5.989888279962741E-4]:4.960808073481E-1,42[&rate=5.989888279962741E-4]:3.042999854303E-1)[&rate=5.989888279962741E-4]:1.225297017976E-1,(40[&rate=5.989888279962741E-4]:4.142685647614E-1,47[&rate=5.989888279962741E-4]:4.307069209257E-1)[&rate=5.989888279962741E-4]:1.256112246653E-2)[&rate=5.989888279962741E-4]:1.87227355246E-1)[&rate=5.989888279962741E-4]:4.459160531065E-2,(63[&rate=5.989888279962741E-4]:4.227762738037E-1,58[&rate=5.989888279962741E-4]:4.200365477764E-1)[&rate=5.989888279962741E-4]:2.139545657618E-1)[&rate=5.989888279962741E-4]:4.209134798309E-2)[&rate=5.989888279962741E-4]:4.029801622841E-1,(49[&rate=5.989888279962741E-4]:7.246902761604E-1,(((8[&rate=5.989888279962741E-4]:3.367759572174E-1,(4[&rate=5.989888279962741E-4]:1.120666812005E-1,27[&rate=5.989888279962741E-4]:2.846694209265E-1)[&rate=5.989888279962741E-4]:1.753942075238E-1)[&rate=5.989888279962741E-4]:2.30267254547E-1,(15[&rate=5.989888279962741E-4]:4.031701389575E-1,12[&rate=5.989888279962741E-4]:3.648139745738E-1)[&rate=5.989888279962741E-4]:2.104484152727E-1)[&rate=5.989888279962741E-4]:1.11732794368E-1,(46[&rate=5.989888279962741E-4]:5.026645479071E-1,(41[&rate=5.989888279962741E-4]:3.219096005443E-1,53[&rate=5.989888279962741E-4]:3.520465868457E-1)[&rate=5.989888279962741E-4]:1.588371391437E-1)[&rate=5.989888279962741E-4]:1.788511842527E-1)[&rate=5.989888279962741E-4]:3.769509194586E-2)[&rate=5.989888279962741E-4]:4.009476901105E-1)[&rate=5.989888279962741E-4]:6.42150641159E-2,((((10[&rate=5.989888279962741E-4]:5.678760541025E-1,55[&rate=5.989888279962741E-4]:5.486979719108E-1)[&rate=5.989888279962741E-4]:8.531319199933E-2,(21[&rate=5.989888279962741E-4]:6.452155843263E-1,(18[&rate=5.989888279962741E-4]:3.543922539847E-1,23[&rate=5.989888279962741E-4]:3.735703361764E-1)[&rate=5.989888279962741E-4]:2.826041522595E-1)[&rate=5.989888279962741E-4]:9.290516862474E-2)[&rate=5.989888279962741E-4]:3.918599488573E-1,(22[&rate=5.989888279962741E-4]:9.518145924337E-1,((19[&rate=5.989888279962741E-4]:5.89966748958E-1,26[&rate=5.989888279962741E-4]:6.146242832044E-1)[&rate=5.989888279962741E-4]:2.119443902751E-1,1[&rate=5.989888279962741E-4]:4.026730361658E-2)[&rate=5.989888279962741E-4]:1.307253710089E-1)[&rate=5.989888279962741E-4]:1.891250134843E-1)[&rate=5.989888279962741E-4]:1.02610470447E-1,39[&rate=5.989888279962741E-4]:8.190624074872E-2)[&rate=5.989888279962741E-4]:3.397418689853E-2)[&rate=5.989888279962741E-4]:1.331061249835E-2)[&rate=5.989888279962741E-4]:6.976318344238E-2,(((16[&rate=5.989888279962741E-4]:4.07405056984E-1,3[&rate=5.989888279962741E-4]:2.923365638334E-1)[&rate=5.989888279962741E-4]:2.137392610075E-1,(13[&rate=5.989888279962741E-4]:2.329445952898E-1,9[&rate=5.989888279962741E-4]:1.945884309063E-1)[&rate=5.989888279962741E-4]:3.799805446194E-1)[&rate=5.989888279962741E-4]:9.891638712061E-2,5[&rate=5.989888279962741E-4]:6.57047006482E-1)[&rate=5.989888279962741E-4]:5.912222855991E-1)[&rate=5.989888279962741E-4]:1.115793973726E0,38[&rate=5.989888279962741E-4]:1.309268745259E0)[&rate=5.989888279962741E-4]:1.204524883638E-1)[&rate=5.989888279962741E-4]:5.811695959699E-2,35[&rate=5.989888279962741E-4]:6.430893347723E-1)[&rate=5.989888279962741E-4]:2.412918522754E-3,((37[&rate=5.989888279962741E-4]:1.574363650184E-1,31[&rate=5.989888279962741E-4]:1.574363650184E-1)[&rate=5.989888279962741E-4]:3.251877125294E-1,32[&rate=5.989888279962741E-4]:5.673235310998E-1)[&rate=5.989888279962741E-4]:8.9107683944E-2)[&rate=5.989888279962741E-4]:7.858745113864E-2,34[&rate=5.989888279962741E-4]:5.246361525212E-1)[&rate=5.989888279962741E-4]:7.831033344965E-3,(((30[&rate=5.989888279962741E-4]:4.035410893441E-1,62[&rate=5.989888279962741E-4]:4.609181385244E-1)[&rate=5.989888279962741E-4]:4.088917951351E-2,14[&rate=5.989888279962741E-4]:2.529923194975E0)[&rate=5.989888279962741E-4]:2.169125806991E-2,((29[&rate=5.989888279962741E-4]:4.202064337041E-1,61[&rate=5.989888279962741E-4]:5.40425012939E-1)[&rate=5.989888279962741E-4]:8.993687585212E-3,(((24[&rate=5.989888279962741E-4]:6.296808236328E-1,(6[&rate=5.989888279962741E-4]:1.700508456456E-1,7[&rate=5.989888279962741E-4]:1.700508456456E-1)[&rate=5.989888279962741E-4]:3.527806629186E-1)[&rate=5.989888279962741E-4]:1.479806232766E-1,((20[&rate=5.989888279962741E-4]:3.693816070253E-1,25[&rate=5.989888279962741E-4]:3.858199631896E-1)[&rate=5.989888279962741E-4]:2.299722723436E-1,28[&rate=5.989888279962741E-4]:6.54148399917E-1)[&rate=5.989888279962741E-4]:1.673486634308E-1)[&rate=5.989888279962741E-4]:1.969955673168E-1,2[&rate=5.989888279962741E-4]:7.910953703905E-1)[&rate=5.989888279962741E-4]:1.594830553728E0)[&rate=5.989888279962741E-4]:3.692140563816E-2)[&rate=5.989888279962741E-4]:1.373839103049E-1);
tree STATE_2380000 [&joint=-18000.31482524575,lnP=-18000.31482524575] = [&R] (((((35[&rate=6.228600461442823E-4]:5.836417623048E-1,((37[&rate=6.228600461442823E-4]:1.106327887123E-1,31[&rate=6.228600461442823E-4]:1.106327887123E-1)[&rate=6.228600461442823E-4]:2.802220133245E-1,32[&rate=6.228600461442823E-4]:4.755542555888E-1)[&rate=6.228600461442823E-4]:1.190164684647E-1)[&rate=6.228600461442823E-4]:4.927058609286E-2,((((((39[&rate=6.228600461442823E-4]:6.510764365376E-2,((10[&rate=6.228600461442823E-4]:3.837126820544E-1,55[&rate=6.228600461442823E-4]:3.645345998627E-1)[&rate=6.228600461442823E-4]:3.542668389694E-1,(21[&rate=6.228600461442823E-4]:7.689356374716E-1,(18[&rate=6.228600461442823E-4]:3.377335979529E-1,23[&rate=6.228600461442823E-4]:3.569116801446E-1)[&rate=6.228600461442823E-4]:4.229828614367E-1)[&rate=6.228600461442823E-4]:5.397539040147E-2)[&rate=6.228600461442823E-4]:3.928815472874E-1)[&rate=6.228600461442823E-4]:7.806537539681E-3,(22[&rate=6.228600461442823E-4]:1.03826969397E0,((19[&rate=6.228600461442823E-4]:5.853930991705E-1,26[&rate=6.228600461442823E-4]:6.100506334169E-1)[&rate=6.228600461442823E-4]:3.379477584979E-1,1[&rate=6.228600461442823E-4]:1.616970220519E-1)[&rate=6.228600461442823E-4]:9.575075411028E-2)[&rate=6.228600461442823E-4]:1.962883228394E-1)[&rate=6.228600461442823E-4]:3.684757333331E-2,((57[&rate=6.228600461442823E-4]:6.611657984877E-1,(59[&rate=6.228600461442823E-4]:2.908234069914E-1,(56[&rate=6.228600461442823E-4]:2.345511941261E-1,60[&rate=6.228600461442823E-4]:2.372909201537E-1)[&rate=6.228600461442823E-4]:5.901193889268E-2)[&rate=6.228600461442823E-4]:3.648629394414E-1)[&rate=6.228600461442823E-4]:6.144765456872E-1,(((((((48[&rate=6.228600461442823E-4]:3.265280470087E-1,50[&rate=6.228600461442823E-4]:2.443362661868E-1)[&rate=6.228600461442823E-4]:5.004575466523E-2,43[&rate=6.228600461442823E-4]:3.546559934548E-1)[&rate=6.228600461442823E-4]:1.455626264822E-2,45[&rate=6.228600461442823E-4]:3.883903382948E-1)[&rate=6.228600461442823E-4]:8.386038541234E-2,44[&rate=6.228600461442823E-4]:4.50332915488E-1)[&rate=6.228600461442823E-4]:2.601090005442E-1,(51[&rate=6.228600461442823E-4]:4.856873198412E-1,(11[&rate=6.228600461442823E-4]:4.108850761464E-1,17[&rate=6.228600461442823E-4]:4.492412405301E-1)[&rate=6.228600461442823E-4]:1.569940245166E-1)[&rate=6.228600461442823E-4]:1.672203496157E-1)[&rate=6.228600461442823E-4]:2.297899939417E-2,(((63[&rate=6.228600461442823E-4]:3.436601403393E-1,58[&rate=6.228600461442823E-4]:3.40920414312E-1)[&rate=6.228600461442823E-4]:2.485893310637E-1,52[&rate=6.228600461442823E-4]:5.538933070193E-1)[&rate=6.228600461442823E-4]:5.407311571107E-2,((40[&rate=6.228600461442823E-4]:3.339935513968E-1,47[&rate=6.228600461442823E-4]:3.504319075612E-1)[&rate=6.228600461442823E-4]:9.946484036391E-2,(54[&rate=6.228600461442823E-4]:4.772121052258E-1,42[&rate=6.228600461442823E-4]:2.854312833081E-1)[&rate=6.228600461442823E-4]:1.480271084527E-1)[&rate=6.228600461442823E-4]:2.347820035724E-1)[&rate=6.228600461442823E-4]:6.792024612062E-2)[&rate=6.228600461442823E-4]:4.463926083094E-2,(((46[&rate=6.228600461442823E-4]:3.70727220463E-1,41[&rate=6.228600461442823E-4]:3.488094122439E-1)[&rate=6.228600461442823E-4]:3.749005246104E-1,(15[&rate=6.228600461442823E-4]:5.071636953956E-1,12[&rate=6.228600461442823E-4]:4.688075310119E-1)[&rate=6.228600461442823E-4]:2.822996661162E-1)[&rate=6.228600461442823E-4]:2.463358942151E-2,(49[&rate=6.228600461442823E-4]:7.047694340615E-1,(8[&rate=6.228600461442823E-4]:5.772422104165E-1,(53[&rate=6.228600461442823E-4]:5.690758434353E-1,(4[&rate=6.228600461442823E-4]:2.897626225478E-1,27[&rate=6.228600461442823E-4]:4.623653622738E-1)[&rate=6.228600461442823E-4]:2.190392482847E-1)[&rate=6.228600461442823E-4]:1.912527109089E-2)[&rate=6.228600461442823E-4]:1.193080455629E-1)[&rate=6.228600461442823E-4]:7.097135248812E-2)[&rate=6.228600461442823E-4]:2.697692395418E-2)[&rate=6.228600461442823E-4]:3.003218939448E-1)[&rate=6.228600461442823E-4]:8.069475281766E-2)[&rate=6.228600461442823E-4]:1.369348547776E-1,((16[&rate=6.228600461442823E-4]:6.611862477821E-1,(5[&rate=6.228600461442823E-4]:5.602369339682E-1,(13[&rate=6.228600461442823E-4]:3.904286663465E-1,9[&rate=6.228600461442823E-4]:3.520725019631E-1)[&rate=6.228600461442823E-4]:2.246027881695E-1)[&rate=6.228600461442823E-4]:3.793561518374E-2)[&rate=6.228600461442823E-4]:1.701808162395E-1,3[&rate=6.228600461442823E-4]:7.16298570871E-1)[&rate=6.228600461442823E-4]:5.27658312406E-1)[&rate=6.228600461442823E-4]:8.275033083177E-1,38[&rate=6.228600461442823E-4]:1.068720465567E0)[&rate=6.228600461442823E-4]:3.668285961196E-1,(33[&rate=6.228600461442823E-4]:4.323327354825E-1,36[&rate=6.228600461442823E-4]:4.678518611653E-1)[&rate=6.228600461442823E-4]:1.448062655711E-1)[&rate=6.228600461442823E-4]:4.211214515846E-2)[&rate=6.228600461442823E-4]:3.726303571208E-2,62[&rate=6.228600461442823E-4]:5.991371327438E-1)[&rate=6.228600461442823E-4]:1.713940859661E-3,(30[&rate=6.228600461442823E-4]:5.27207295642E-1,((29[&rate=6.228600461442823E-4]:2.723000079167E-1,((28[&rate=6.228600461442823E-4]:8.691518486803E-1,((20[&rate=6.228600461442823E-4]:4.791691281677E-1,25[&rate=6.228600461442823E-4]:4.956074843321E-1)[&rate=6.228600461442823E-4]:3.118678219298E-1,(24[&rate=6.228600461442823E-4]:5.987539981818E-1,(6[&rate=6.228600461442823E-4]:3.280216009194E-1,7[&rate=6.228600461442823E-4]:3.280216009194E-1)[&rate=6.228600461442823E-4]:1.638830821938E-1)[&rate=6.228600461442823E-4]:2.032418560254E-1)[&rate=6.228600461442823E-4]:2.332037803469E-2)[&rate=6.228600461442823E-4]:2.134546131311E-1,2[&rate=6.228600461442823E-4]:8.552092015373E-1)[&rate=6.228600461442823E-4]:1.373816609209E0)[&rate=6.228600461442823E-4]:1.641129287762E-1,(61[&rate=6.228600461442823E-4]:5.558510291356E-1,14[&rate=6.228600461442823E-4]:2.521125376018E0)[&rate=6.228600461442823E-4]:7.804867922077E-4)[&rate=6.228600461442823E-4]:9.079435894909E-2)[&rate=6.228600461442823E-4]:1.626672878118E-2)[&rate=6.228600461442823E-4]:7.703957977204E-2,34[&rate=6.228600461442823E-4]:5.49475352829E-1);
tree STATE_2382000 [&joint=-17983.90912017347,lnP=-17983.90912017347] = [&R] (((33[&rate=6.050085602618947E-4]:5.462066971683E-1,36[&rate=6.050085602618947E-4]:5.817258228512E-1)[&rate=6.050085602618947E-4]:7.487383325147E-2,35[&rate=6.050085602618947E-4]:6.347417326054E-1)[&rate=6.050085602618947E-4]:1.383620270068E-1,((((62[&rate=6.050085602618947E-4]:4.942648193227E-1,29[&rate=6.050085602618947E-4]:4.368877701424E-1)[&rate=6.050085602618947E-4]:1.865700765005E-2,(61[&rate=6.050085602618947E-4]:5.440512027794E-1,30[&rate=6.050085602618947E-4]:4.238326235445E-1)[&rate=6.050085602618947E-4]:3.171215424792E-2)[&rate=6.050085602618947E-4]:1.826232075439E-2,(14[&rate=6.050085602618947E-4]:2.545438368833E0,(34[&rate=6.050085602618947E-4]:3.20925313749E-1,((((24[&rate=6.050085602618947E-4]:5.963375556643E-1,(6[&rate=6.050085602618947E-4]:1.310645156343E-1,7[&rate=6.050085602618947E-4]:1.310645156343E-1)[&rate=6.050085602618947E-4]:3.584237249615E-1)[&rate=6.050085602618947E-4]:9.653100296172E-2,(28[&rate=6.050085602618947E-4]:7.314375630025E-1,(20[&rate=6.050085602618947E-4]:2.474725893468E-1,25[&rate=6.050085602618947E-4]:2.639109455111E-1)[&rate=6.050085602618947E-4]:4.291704531077E-1)[&rate=6.050085602618947E-4]:5.26661206196E-3)[&rate=6.050085602618947E-4]:9.391736102235E-2,2[&rate=6.050085602618947E-4]:6.032242758127E-1)[&rate=6.050085602618947E-4]:1.726710146101E0,(((((((10[&rate=6.050085602618947E-4]:4.155044562749E-1,55[&rate=6.050085602618947E-4]:3.963263740832E-1)[&rate=6.050085602618947E-4]:2.876376881032E-1,(21[&rate=6.050085602618947E-4]:6.644818835467E-1,(18[&rate=6.050085602618947E-4]:5.090689876759E-1,23[&rate=6.050085602618947E-4]:5.282470698677E-1)[&rate=6.050085602618947E-4]:1.471937177887E-1)[&rate=6.050085602618947E-4]:1.235917676807E-1)[&rate=6.050085602618947E-4]:3.61470308867E-1,(22[&rate=6.050085602618947E-4]:1.044323093851E0,((19[&rate=6.050085602618947E-4]:6.992002954719E-1,26[&rate=6.050085602618947E-4]:7.238578297183E-1)[&rate=6.050085602618947E-4]:1.195994872001E-1,1[&rate=6.050085602618947E-4]:5.715594705543E-2)[&rate=6.050085602618947E-4]:2.063452289878E-1)[&rate=6.050085602618947E-4]:1.161797703526E-1)[&rate=6.050085602618947E-4]:1.790555638136E-2,39[&rate=6.050085602618947E-4]:1.676458496902E-2)[&rate=6.050085602618947E-4]:2.628778436864E-2,((57[&rate=6.050085602618947E-4]:5.938343316523E-1,((59[&rate=6.050085602618947E-4]:3.44051636928E-1,56[&rate=6.050085602618947E-4]:3.467913629554E-1)[&rate=6.050085602618947E-4]:5.88920536489E-2,60[&rate=6.050085602618947E-4]:4.084231426319E-1)[&rate=6.050085602618947E-4]:1.854111890205E-1)[&rate=6.050085602618947E-4]:6.389674080016E-1,(((51[&rate=6.050085602618947E-4]:6.04426516913E-1,((((43[&rate=6.050085602618947E-4]:3.421992594722E-1,(48[&rate=6.050085602618947E-4]:2.410929054474E-1,50[&rate=6.050085602618947E-4]:1.589011246255E-1)[&rate=6.050085602618947E-4]:1.23024162244E-1)[&rate=6.050085602618947E-4]:7.590364821354E-2,45[&rate=6.050085602618947E-4]:4.372809898775E-1)[&rate=6.050085602618947E-4]:2.736511130246E-2,44[&rate=6.050085602618947E-4]:4.427282929609E-1)[&rate=6.050085602618947E-4]:2.152626926441E-1,(11[&rate=6.050085602618947E-4]:4.908988024806E-1,17[&rate=6.050085602618947E-4]:5.292549668643E-1)[&rate=6.050085602618947E-4]:1.917497173708E-1)[&rate=6.050085602618947E-4]:3.969777883453E-3)[&rate=6.050085602618947E-4]:1.709461804814E-1,(((47[&rate=6.050085602618947E-4]:4.372405633303E-1,((40[&rate=6.050085602618947E-4]:5.653225184338E-2,42[&rate=6.050085602618947E-4]:5.653225184338E-2)[&rate=6.050085602618947E-4]:3.279164671535E-1,54[&rate=6.050085602618947E-4]:5.762295409146E-1)[&rate=6.050085602618947E-4]:3.635348816906E-2)[&rate=6.050085602618947E-4]:2.45658724236E-1,(63[&rate=6.050085602618947E-4]:3.138031092987E-1,58[&rate=6.050085602618947E-4]:3.110633832713E-1)[&rate=6.050085602618947E-4]:3.307400138842E-1)[&rate=6.050085602618947E-4]:2.994658492159E-2,52[&rate=6.050085602618947E-4]:6.361335437208E-1)[&rate=6.050085602618947E-4]:1.392391536736E-1)[&rate=6.050085602618947E-4]:1.003500258068E-1,((((4[&rate=6.050085602618947E-4]:3.161464385335E-2,27[&rate=6.050085602618947E-4]:2.042173835794E-1)[&rate=6.050085602618947E-4]:5.911961708492E-1,53[&rate=6.050085602618947E-4]:6.830847873053E-1)[&rate=6.050085602618947E-4]:3.769648109655E-2,(49[&rate=6.050085602618947E-4]:5.906784846307E-1,((15[&rate=6.050085602618947E-4]:3.982881110668E-1,12[&rate=6.050085602618947E-4]:3.599319466831E-1)[&rate=6.050085602618947E-4]:9.090891648872E-2,8[&rate=6.050085602618947E-4]:4.426216850897E-1)[&rate=6.050085602618947E-4]:1.398376214589E-1)[&rate=6.050085602618947E-4]:1.273630577436E-1)[&rate=6.050085602618947E-4]:1.560616923095E-1,(46[&rate=6.050085602618947E-4]:6.45799759535E-1,41[&rate=6.050085602618947E-4]:6.238819513159E-1)[&rate=6.050085602618947E-4]:2.22824023094E-1)[&rate=6.050085602618947E-4]:8.381126933921E-2)[&rate=6.050085602618947E-4]:1.022844959047E-1)[&rate=6.050085602618947E-4]:5.682597214955E-2)[&rate=6.050085602618947E-4]:1.554694173413E-1,((13[&rate=6.050085602618947E-4]:3.976369998765E-1,9[&rate=6.050085602618947E-4]:3.59280835493E-1)[&rate=6.050085602618947E-4]:2.366058159101E-1,((16[&rate=6.050085602618947E-4]:4.125405140876E-1,3[&rate=6.050085602618947E-4]:2.97472020937E-1)[&rate=6.050085602618947E-4]:3.806846176666E-2,5[&rate=6.050085602618947E-4]:3.875952772242E-1)[&rate=6.050085602618947E-4]:1.918530180146E-1)[&rate=6.050085602618947E-4]:6.683885599333E-1)[&rate=6.050085602618947E-4]:4.752738036032E-1,38[&rate=6.050085602618947E-4]:6.683161382272E-1)[&rate=6.050085602618947E-4]:6.78056639851E-1)[&rate=6.050085602618947E-4]:1.875494603085E-2)[&rate=6.050085602618947E-4]:6.798187760087E-2)[&rate=6.050085602618947E-4]:1.386165583074E-2)[&rate=6.050085602618947E-4]:1.324288050129E-1,((37[&rate=6.050085602618947E-4]:3.213591115464E-1,31[&rate=6.050085602618947E-4]:3.213591115464E-1)[&rate=6.050085602618947E-4]:8.476124016051E-2,32[&rate=6.050085602618947E-4]:4.90819805259E-1)[&rate=6.050085602618947E-4]:2.547603605957E-1)[&rate=6.050085602618947E-4]:3.845255550617E-2);
tree STATE_2384000 [&joint=-18018.027970998322,lnP=-18018.027970998322] = [&R] ((((((((57[&rate=5.097630928321015E-4]:8.532544224872E-1,((59[&rate=5.097630928321015E-4]:3.880676002383E-1,56[&rate=5.097630928321015E-4]:3.908073262657E-1)[&rate=5.097630928321015E-4]:7.468709950813E-3,60[&rate=5.097630928321015E-4]:4.010157622441E-1)[&rate=5.097630928321015E-4]:4.522386602431E-1)[&rate=5.097630928321015E-4]:6.854912692271E-1,(((((51[&rate=5.097630928321015E-4]:6.170085363411E-1,((44[&rate=5.097630928321015E-4]:5.788990419519E-1,43[&rate=5.097630928321015E-4]:5.816387679792E-1)[&rate=5.097630928321015E-4]:3.409713301121E-2,((48[&rate=5.097630928321015E-4]:2.546492565714E-1,50[&rate=5.097630928321015E-4]:1.724574757495E-1)[&rate=5.097630928321015E-4]:3.342461088999E-1,45[&rate=5.097630928321015E-4]:5.861556394439E-1)[&rate=5.097630928321015E-4]:4.875834373824E-2)[&rate=5.097630928321015E-4]:6.154660795341E-2)[&rate=5.097630928321015E-4]:4.057775156223E-2,(11[&rate=5.097630928321015E-4]:5.39458153605E-1,17[&rate=5.097630928321015E-4]:5.778143179887E-1)[&rate=5.097630928321015E-4]:2.003199151202E-1)[&rate=5.097630928321015E-4]:2.570678360436E-1,(((40[&rate=5.097630928321015E-4]:3.106380367349E-1,42[&rate=5.097630928321015E-4]:3.106380367349E-1)[&rate=5.097630928321015E-4]:1.141946671769E-2,(54[&rate=5.097630928321015E-4]:3.51589562622E-1,47[&rate=5.097630928321015E-4]:1.762470968686E-1)[&rate=5.097630928321015E-4]:1.622487627483E-1)[&rate=5.097630928321015E-4]:4.335373674083E-1,(52[&rate=5.097630928321015E-4]:4.967237979469E-1,(63[&rate=5.097630928321015E-4]:3.336571885055E-1,58[&rate=5.097630928321015E-4]:3.309174624781E-1)[&rate=5.097630928321015E-4]:2.014227738252E-1)[&rate=5.097630928321015E-4]:1.985971003112E-1)[&rate=5.097630928321015E-4]:2.193332256888E-1)[&rate=5.097630928321015E-4]:8.671272748075E-2,((((15[&rate=5.097630928321015E-4]:5.445870078486E-1,12[&rate=5.097630928321015E-4]:5.06230843465E-1)[&rate=5.097630928321015E-4]:2.548802937119E-2,49[&rate=5.097630928321015E-4]:5.317188728361E-1)[&rate=5.097630928321015E-4]:2.501954164914E-1,((4[&rate=5.097630928321015E-4]:5.83086367229E-2,27[&rate=5.097630928321015E-4]:2.309113764489E-1)[&rate=5.097630928321015E-4]:3.795180235811E-1,(53[&rate=5.097630928321015E-4]:6.941840614619E-2,8[&rate=5.097630928321015E-4]:5.845950203654E-2)[&rate=5.097630928321015E-4]:4.286822267606E-1)[&rate=5.097630928321015E-4]:2.865533824484E-1)[&rate=5.097630928321015E-4]:6.495348243991E-2,(46[&rate=5.097630928321015E-4]:6.48524389431E-1,41[&rate=5.097630928321015E-4]:6.266065812119E-1)[&rate=5.097630928321015E-4]:1.928639302818E-1)[&rate=5.097630928321015E-4]:2.36690860482E-1)[&rate=5.097630928321015E-4]:2.465685682307E-1,((((10[&rate=5.097630928321015E-4]:4.288294913918E-1,55[&rate=5.097630928321015E-4]:4.096514092001E-1)[&rate=5.097630928321015E-4]:2.792429614071E-1,(21[&rate=5.097630928321015E-4]:6.940971005522E-1,(18[&rate=5.097630928321015E-4]:4.210291863592E-1,23[&rate=5.097630928321015E-4]:4.402072685509E-1)[&rate=5.097630928321015E-4]:2.648487361109E-1)[&rate=5.097630928321015E-4]:9.890685909592E-2)[&rate=5.097630928321015E-4]:3.087611948417E-1,(22[&rate=5.097630928321015E-4]:9.230363309718E-1,((19[&rate=5.097630928321015E-4]:6.688715889998E-1,26[&rate=5.097630928321015E-4]:6.935291232462E-1)[&rate=5.097630928321015E-4]:1.558853386238E-1,1[&rate=5.097630928321015E-4]:6.311309200701E-2)[&rate=5.097630928321015E-4]:7.910132115661E-2)[&rate=5.097630928321015E-4]:1.896877276276E-1)[&rate=5.097630928321015E-4]:1.015675917781E-1,39[&rate=5.097630928321015E-4]:5.264781476121E-2)[&rate=5.097630928321015E-4]:2.035067829794E-1)[&rate=5.097630928321015E-4]:3.601575150783E-2)[&rate=5.097630928321015E-4]:2.669656603417E-1,((13[&rate=5.097630928321015E-4]:4.565095115237E-1,9[&rate=5.097630928321015E-4]:4.181533471403E-1)[&rate=5.097630928321015E-4]:3.351514439126E-1,(5[&rate=5.097630928321015E-4]:6.876211438772E-1,(16[&rate=5.097630928321015E-4]:5.084128048603E-1,3[&rate=5.097630928321015E-4]:3.933443117097E-1)[&rate=5.097630928321015E-4]:2.42222037647E-1)[&rate=5.097630928321015E-4]:4.924529101132E-2)[&rate=5.097630928321015E-4]:8.715846431948E-1)[&rate=5.097630928321015E-4]:3.148948678331E-1,38[&rate=5.097630928321015E-4]:8.685514253683E-1)[&rate=5.097630928321015E-4]:6.097453551959E-1,((37[&rate=5.097630928321015E-4]:1.955333636759E-1,31[&rate=5.097630928321015E-4]:1.955333636759E-1)[&rate=5.097630928321015E-4]:1.278233692671E-1,32[&rate=5.097630928321015E-4]:4.080561864951E-1)[&rate=5.097630928321015E-4]:2.364206973703E-1)[&rate=5.097630928321015E-4]:7.287294588587E-4,35[&rate=5.097630928321015E-4]:6.342766515755E-1)[&rate=5.097630928321015E-4]:9.717129917876E-2,(33[&rate=5.097630928321015E-4]:5.697341836701E-1,36[&rate=5.097630928321015E-4]:6.05253309353E-1)[&rate=5.097630928321015E-4]:1.480525648985E-1)[&rate=5.097630928321015E-4]:9.4912009056E-2,((34[&rate=5.097630928321015E-4]:4.923231575221E-1,((((24[&rate=5.097630928321015E-4]:4.956448917248E-1,(6[&rate=5.097630928321015E-4]:1.774319017703E-1,7[&rate=5.097630928321015E-4]:1.774319017703E-1)[&rate=5.097630928321015E-4]:2.113636748859E-1)[&rate=5.097630928321015E-4]:2.917340664945E-1,(28[&rate=5.097630928321015E-4]:8.157095412807E-1,(20[&rate=5.097630928321015E-4]:4.855331013045E-1,25[&rate=5.097630928321015E-4]:5.019714574689E-1)[&rate=5.097630928321015E-4]:2.753819194281E-1)[&rate=5.097630928321015E-4]:1.550503337702E-2)[&rate=5.097630928321015E-4]:2.303947462882E-1,2[&rate=5.097630928321015E-4]:8.342120606718E-1)[&rate=5.097630928321015E-4]:1.65763083931E0,29[&rate=5.097630928321015E-4]:5.351170971521E-1)[&rate=5.097630928321015E-4]:2.824431173612E-2)[&rate=5.097630928321015E-4]:6.65249665629E-2,(30[&rate=5.097630928321015E-4]:5.940881577733E-1,((61[&rate=5.097630928321015E-4]:6.912361047411E-1,62[&rate=5.097630928321015E-4]:6.283945746865E-1)[&rate=5.097630928321015E-4]:1.85594427046E-3,14[&rate=5.097630928321015E-4]:2.658366395894E0)[&rate=5.097630928321015E-4]:2.121468799668E-2)[&rate=5.097630928321015E-4]:3.579821767788E-2)[&rate=5.097630928321015E-4]:6.805828381283E-2);
tree STATE_2386000 [&joint=-17996.9563808224,lnP=-17996.9563808224] = [&R] (((34[&rate=6.22714446424783E-4]:3.969616111036E-1,(62[&rate=6.22714446424783E-4]:5.023595544725E-1,61[&rate=6.22714446424783E-4]:5.65201084527E-1)[&rate=6.22714446424783E-4]:2.301735717767E-2)[&rate=6.22714446424783E-4]:5.758993184811E-2,((((((57[&rate=6.22714446424783E-4]:3.884933017254E-1,((56[&rate=6.22714446424783E-4]:2.216566600734E-1,59[&rate=6.22714446424783E-4]:2.18916934046E-1)[&rate=6.22714446424783E-4]:1.231889111093E-1,60[&rate=6.22714446424783E-4]:3.475852972103E-1)[&rate=6.22714446424783E-4]:4.09080045151E-2)[&rate=6.22714446424783E-4]:9.140034398173E-1,(((((51[&rate=6.22714446424783E-4]:4.969494377538E-1,(11[&rate=6.22714446424783E-4]:4.424668273704E-1,17[&rate=6.22714446424783E-4]:4.808229917541E-1)[&rate=6.22714446424783E-4]:1.366743912053E-1)[&rate=6.22714446424783E-4]:1.993126850666E-1,((((48[&rate=6.22714446424783E-4]:2.941135632445E-1,50[&rate=6.22714446424783E-4]:2.119217824227E-1)[&rate=6.22714446424783E-4]:7.385211383997E-2,45[&rate=6.22714446424783E-4]:3.652259510571E-1)[&rate=6.22714446424783E-4]:4.796674708265E-2,43[&rate=6.22714446424783E-4]:3.94014615948E-1)[&rate=6.22714446424783E-4]:3.423295098141E-2,44[&rate=6.22714446424783E-4]:4.255078409021E-1)[&rate=6.22714446424783E-4]:3.282885284938E-1)[&rate=6.22714446424783E-4]:1.499961242339E-1,(((63[&rate=6.22714446424783E-4]:2.37228689212E-1,58[&rate=6.22714446424783E-4]:2.344889631846E-1)[&rate=6.22714446424783E-4]:4.007299956252E-1,52[&rate=6.22714446424783E-4]:5.996025204535E-1)[&rate=6.22714446424783E-4]:1.957647268872E-2,((42[&rate=6.22714446424783E-4]:3.980584969899E-1,40[&rate=6.22714446424783E-4]:3.980584969899E-1)[&rate=6.22714446424783E-4]:7.861541892443E-2,(54[&rate=6.22714446424783E-4]:5.906082439505E-1,47[&rate=6.22714446424783E-4]:4.152657781971E-1)[&rate=6.22714446424783E-4]:7.784649388162E-2)[&rate=6.22714446424783E-4]:2.027790498307E-1)[&rate=6.22714446424783E-4]:2.270792539122E-1)[&rate=6.22714446424783E-4]:3.162781273156E-2,((15[&rate=6.22714446424783E-4]:4.281958283599E-1,12[&rate=6.22714446424783E-4]:3.898396639762E-1)[&rate=6.22714446424783E-4]:3.932880153268E-1,(((4[&rate=6.22714446424783E-4]:1.435547072683E-1,27[&rate=6.22714446424783E-4]:3.161574469943E-1)[&rate=6.22714446424783E-4]:2.747682148381E-1,(53[&rate=6.22714446424783E-4]:3.919679511655E-1,8[&rate=6.22714446424783E-4]:3.810090470559E-1)[&rate=6.22714446424783E-4]:8.662894354363E-2)[&rate=6.22714446424783E-4]:2.734798533776E-1,(41[&rate=6.22714446424783E-4]:5.082081981451E-1,(46[&rate=6.22714446424783E-4]:4.628052360465E-1,49[&rate=6.22714446424783E-4]:4.682846881012E-1)[&rate=6.22714446424783E-4]:6.732077031766E-2)[&rate=6.22714446424783E-4]:2.137315636403E-1)[&rate=6.22714446424783E-4]:3.379065724384E-2)[&rate=6.22714446424783E-4]:1.769501613048E-1)[&rate=6.22714446424783E-4]:1.589104405945E-1,((((10[&rate=6.22714446424783E-4]:6.038642359479E-1,55[&rate=6.22714446424783E-4]:5.846861537562E-1)[&rate=6.22714446424783E-4]:3.827853809968E-2,(21[&rate=6.22714446424783E-4]:5.250265352967E-1,(18[&rate=6.22714446424783E-4]:2.970300043948E-1,23[&rate=6.22714446424783E-4]:3.162080865866E-1)[&rate=6.22714446424783E-4]:2.197773528198E-1)[&rate=6.22714446424783E-4]:2.020477456E-1)[&rate=6.22714446424783E-4]:4.059519503445E-1,(22[&rate=6.22714446424783E-4]:9.216170399295E-1,((19[&rate=6.22714446424783E-4]:5.243380500904E-1,26[&rate=6.22714446424783E-4]:5.489955843368E-1)[&rate=6.22714446424783E-4]:3.37526168515E-1,1[&rate=6.22714446424783E-4]:1.002203829889E-1)[&rate=6.22714446424783E-4]:4.057473913239E-2)[&rate=6.22714446424783E-4]:2.223680954215E-1)[&rate=6.22714446424783E-4]:4.119680172884E-2,39[&rate=6.22714446424783E-4]:2.353810146343E-2)[&rate=6.22714446424783E-4]:2.14775769993E-2)[&rate=6.22714446424783E-4]:1.090572061415E-2)[&rate=6.22714446424783E-4]:6.442655092004E-2,((((13[&rate=6.22714446424783E-4]:2.170656515212E-1,9[&rate=6.22714446424783E-4]:1.787094871377E-1)[&rate=6.22714446424783E-4]:2.94308335018E-1,16[&rate=6.22714446424783E-4]:5.195931646215E-1)[&rate=6.22714446424783E-4]:7.726031877105E-2,5[&rate=6.22714446424783E-4]:5.338397847624E-1)[&rate=6.22714446424783E-4]:2.768703072592E-1,3[&rate=6.22714446424783E-4]:7.586552975011E-1)[&rate=6.22714446424783E-4]:3.589529264685E-1)[&rate=6.22714446424783E-4]:7.288408673921E-1,38[&rate=6.22714446424783E-4]:8.437093653341E-1)[&rate=6.22714446424783E-4]:5.71358887787E-1,(((35[&rate=6.22714446424783E-4]:5.520375062378E-1,(33[&rate=6.22714446424783E-4]:3.792981001442E-1,36[&rate=6.22714446424783E-4]:4.148172258271E-1)[&rate=6.22714446424783E-4]:1.590782039079E-1)[&rate=6.22714446424783E-4]:4.866558861583E-3,((37[&rate=6.22714446424783E-4]:1.374236916423E-2,31[&rate=6.22714446424783E-4]:1.374236916423E-2)[&rate=6.22714446424783E-4]:3.870872033319E-1,32[&rate=6.22714446424783E-4]:4.855290260482E-1)[&rate=6.22714446424783E-4]:8.23040007999E-2)[&rate=6.22714446424783E-4]:8.299184222244E-3,14[&rate=6.22714446424783E-4]:2.522280874893E0)[&rate=6.22714446424783E-4]:5.116145352018E-3)[&rate=6.22714446424783E-4]:6.226423593352E-2,(29[&rate=6.22714446424783E-4]:1.549213476627E-1,((((24[&rate=6.22714446424783E-4]:6.01590526647E-1,(6[&rate=6.22714446424783E-4]:3.102344318309E-2,7[&rate=6.22714446424783E-4]:3.102344318309E-2)[&rate=6.22714446424783E-4]:4.637177683954E-1)[&rate=6.22714446424783E-4]:9.123099097144E-2,28[&rate=6.22714446424783E-4]:7.366571340568E-1)[&rate=6.22714446424783E-4]:1.787422493917E-1,(20[&rate=6.22714446424783E-4]:3.159354072942E-1,25[&rate=6.22714446424783E-4]:3.323737634586E-1)[&rate=6.22714446424783E-4]:5.446694556062E-1)[&rate=6.22714446424783E-4]:1.572692036362E-1,2[&rate=6.22714446424783E-4]:8.452713268106E-1)[&rate=6.22714446424783E-4]:1.266375823681E0)[&rate=6.22714446424783E-4]:3.492469823981E-1)[&rate=6.22714446424783E-4]:2.142146425707E-2)[&rate=6.22714446424783E-4]:1.661640215451E-1,30[&rate=6.22714446424783E-4]:6.91753815863E-1);
tree STATE_2388000 [&joint=-17995.05426848141,lnP=-17995.05426848141] = [&R] (30[&rate=6.07908368346944E-4]:6.978578133291E-1,((((((57[&rate=6.07908368346944E-4]:5.173616865894E-1,((60[&rate=6.07908368346944E-4]:3.440116707504E-1,56[&rate=6.07908368346944E-4]:3.412719447228E-1)[&rate=6.07908368346944E-4]:4.387146719395E-4,59[&rate=6.07908368346944E-4]:3.389709333674E-1)[&rate=6.07908368346944E-4]:1.729113011671E-1)[&rate=6.07908368346944E-4]:8.613047732821E-1,(((((52[&rate=6.07908368346944E-4]:3.883590539154E-1,((47[&rate=6.07908368346944E-4]:1.466625989231E-1,40[&rate=6.07908368346944E-4]:1.302242427587E-1)[&rate=6.07908368346944E-4]:1.753024127065E-2,(54[&rate=6.07908368346944E-4]:3.297278390155E-1,42[&rate=6.07908368346944E-4]:1.379470170978E-1)[&rate=6.07908368346944E-4]:9.807466931624E-3)[&rate=6.07908368346944E-4]:3.008785424888E-1)[&rate=6.07908368346944E-4]:3.241542268991E-1,(63[&rate=6.07908368346944E-4]:3.330702032761E-1,58[&rate=6.07908368346944E-4]:3.303304772487E-1)[&rate=6.07908368346944E-4]:4.177992419222E-1)[&rate=6.07908368346944E-4]:1.14404729504E-1,((((43[&rate=6.07908368346944E-4]:3.009790461658E-1,44[&rate=6.07908368346944E-4]:2.982393201385E-1)[&rate=6.07908368346944E-4]:6.884399725651E-2,45[&rate=6.07908368346944E-4]:3.890011256141E-1)[&rate=6.07908368346944E-4]:7.008807523573E-2,(48[&rate=6.07908368346944E-4]:2.746756499485E-1,50[&rate=6.07908368346944E-4]:1.924838691267E-1)[&rate=6.07908368346944E-4]:1.871532769286E-1)[&rate=6.07908368346944E-4]:3.54767212985E-1,(51[&rate=6.07908368346944E-4]:4.30626933166E-1,(11[&rate=6.07908368346944E-4]:2.099755868143E-1,17[&rate=6.07908368346944E-4]:2.48331751198E-1)[&rate=6.07908368346944E-4]:3.028431271736E-1)[&rate=6.07908368346944E-4]:3.037774258742E-1)[&rate=6.07908368346944E-4]:9.251365127822E-2)[&rate=6.07908368346944E-4]:1.085492938772E-1,(((((4[&rate=6.07908368346944E-4]:1.789173238786E-1,27[&rate=6.07908368346944E-4]:3.515200636047E-1)[&rate=6.07908368346944E-4]:3.175010988321E-1,(8[&rate=6.07908368346944E-4]:2.53890674419E-1,53[&rate=6.07908368346944E-4]:2.648495785287E-1)[&rate=6.07908368346944E-4]:2.918428167848E-1)[&rate=6.07908368346944E-4]:4.374242370255E-2,(15[&rate=6.07908368346944E-4]:3.144504631562E-1,12[&rate=6.07908368346944E-4]:2.760942987725E-1)[&rate=6.07908368346944E-4]:3.216007942159E-1)[&rate=6.07908368346944E-4]:1.762237992675E-2,(41[&rate=6.07908368346944E-4]:2.551335738933E-1,46[&rate=6.07908368346944E-4]:2.770513821124E-1)[&rate=6.07908368346944E-4]:3.327866387481E-1)[&rate=6.07908368346944E-4]:1.437891202073E-1,49[&rate=6.07908368346944E-4]:7.591065931225E-1)[&rate=6.07908368346944E-4]:2.58552491895E-1)[&rate=6.07908368346944E-4]:1.609221667457E-1,((((10[&rate=6.07908368346944E-4]:7.743585143948E-1,55[&rate=6.07908368346944E-4]:7.551804322031E-1)[&rate=6.07908368346944E-4]:6.742840353436E-2,(21[&rate=6.07908368346944E-4]:5.14261723144E-1,(18[&rate=6.07908368346944E-4]:4.437186865616E-1,23[&rate=6.07908368346944E-4]:4.628967687533E-1)[&rate=6.07908368346944E-4]:6.23238585003E-2)[&rate=6.07908368346944E-4]:4.124567016345E-1)[&rate=6.07908368346944E-4]:1.755520305604E-1,(22[&rate=6.07908368346944E-4]:9.301229407557E-1,((19[&rate=6.07908368346944E-4]:4.397112511483E-1,26[&rate=6.07908368346944E-4]:4.643687853947E-1)[&rate=6.07908368346944E-4]:3.925580475935E-1,1[&rate=6.07908368346944E-4]:7.062546312525E-2)[&rate=6.07908368346944E-4]:7.867555982221E-2)[&rate=6.07908368346944E-4]:1.831064186928E-1)[&rate=6.07908368346944E-4]:1.092400694156E-1,39[&rate=6.07908368346944E-4]:6.082559324775E-2)[&rate=6.07908368346944E-4]:4.378305577595E-2)[&rate=6.07908368346944E-4]:2.748246838206E-2)[&rate=6.07908368346944E-4]:9.474400597103E-2,((5[&rate=6.07908368346944E-4]:7.456543541034E-1,(13[&rate=6.07908368346944E-4]:3.833828985578E-1,9[&rate=6.07908368346944E-4]:3.450267341743E-1)[&rate=6.07908368346944E-4]:4.170659760935E-1)[&rate=6.07908368346944E-4]:1.719252810024E-2,(16[&rate=6.07908368346944E-4]:4.840724004604E-1,3[&rate=6.07908368346944E-4]:3.690039073098E-1)[&rate=6.07908368346944E-4]:3.417881803733E-1)[&rate=6.07908368346944E-4]:5.133033096663E-1)[&rate=6.07908368346944E-4]:1.247257134735E-1,38[&rate=6.07908368346944E-4]:3.460813847954E-1)[&rate=6.07908368346944E-4]:1.14759283922E0,(34[&rate=6.07908368346944E-4]:4.353191098225E-1,62[&rate=6.07908368346944E-4]:5.63734410369E-1)[&rate=6.07908368346944E-4]:1.415270383287E-2)[&rate=6.07908368346944E-4]:9.955118321247E-2,((61[&rate=6.07908368346944E-4]:6.367001217865E-1,(((((28[&rate=6.07908368346944E-4]:8.996909255042E-1,(20[&rate=6.07908368346944E-4]:2.75932827564E-1,25[&rate=6.07908368346944E-4]:2.923711837284E-1)[&rate=6.07908368346944E-4]:5.689635773921E-1)[&rate=6.07908368346944E-4]:6.111007894156E-2,(24[&rate=6.07908368346944E-4]:7.330055234851E-1,(6[&rate=6.07908368346944E-4]:2.00664208719E-1,7[&rate=6.07908368346944E-4]:2.00664208719E-1)[&rate=6.07908368346944E-4]:4.254919996976E-1)[&rate=6.07908368346944E-4]:1.839598645222E-1)[&rate=6.07908368346944E-4]:4.240855247356E-1,2[&rate=6.07908368346944E-4]:1.157489268907E0)[&rate=6.07908368346944E-4]:1.137030903517E0,14[&rate=6.07908368346944E-4]:2.423287295712E0)[&rate=6.07908368346944E-4]:1.461031872217E-1,29[&rate=6.07908368346944E-4]:4.838975568166E-1)[&rate=6.07908368346944E-4]:3.258398573502E-2)[&rate=6.07908368346944E-4]:8.758182930608E-2,(((37[&rate=6.07908368346944E-4]:4.838477444301E-2,31[&rate=6.07908368346944E-4]:4.838477444301E-2)[&rate=6.07908368346944E-4]:3.553464591681E-1,32[&rate=6.07908368346944E-4]:4.884306871631E-1)[&rate=6.07908368346944E-4]:1.798987607413E-1,(35[&rate=6.07908368346944E-4]:6.542514017205E-1,(33[&rate=6.07908368346944E-4]:5.401188267576E-1,36[&rate=6.07908368346944E-4]:5.756379524404E-1)[&rate=6.07908368346944E-4]:1.004713727773E-1)[&rate=6.07908368346944E-4]:3.149084435216E-3)[&rate=6.07908368346944E-4]:7.507818624831E-2)[&rate=6.07908368346944E-4]:1.599787637631E-2)[&rate=6.07908368346944E-4]:7.779656509511E-2);
tree STATE_2390000 [&joint=-18002.857570930104,lnP=-18002.857570930104] = [&R] ((((62[&rate=5.419456148270736E-4]:5.370396330444E-1,61[&rate=5.419456148270736E-4]:5.99881163099E-1)[&rate=5.419456148270736E-4]:3.978895276456E-2,(35[&rate=5.419456148270736E-4]:6.164269228808E-1,((33[&rate=5.419456148270736E-4]:5.057416715583E-1,36[&rate=5.419456148270736E-4]:5.412607972412E-1)[&rate=5.419456148270736E-4]:9.439059183054E-2,((37[&rate=5.419456148270736E-4]:1.300297981261E-1,31[&rate=5.419456148270736E-4]:1.300297981261E-1)[&rate=5.419456148270736E-4]:2.002648330343E-1,32[&rate=5.419456148270736E-4]:4.149940847125E-1)[&rate=5.419456148270736E-4]:2.097283426107E-1)[&rate=5.419456148270736E-4]:2.633457306314E-3)[&rate=5.419456148270736E-4]:3.143991429413E-2)[&rate=5.419456148270736E-4]:1.157476515632E-2,((((((((((10[&rate=5.419456148270736E-4]:5.810392242893E-1,55[&rate=5.419456148270736E-4]:5.618611420976E-1)[&rate=5.419456148270736E-4]:3.68587374364E-1,(21[&rate=5.419456148270736E-4]:7.720161511838E-1,(18[&rate=5.419456148270736E-4]:4.782852884716E-1,23[&rate=5.419456148270736E-4]:4.974633706634E-1)[&rate=5.419456148270736E-4]:2.855116846301E-1)[&rate=5.419456148270736E-4]:2.625419543187E-1)[&rate=5.419456148270736E-4]:9.642841173059E-2,(22[&rate=5.419456148270736E-4]:1.051064023757E0,((19[&rate=5.419456148270736E-4]:6.312884620268E-1,26[&rate=5.419456148270736E-4]:6.559459962733E-1)[&rate=5.419456148270736E-4]:2.773526310885E-1,1[&rate=5.419456148270736E-4]:1.469972574988E-1)[&rate=5.419456148270736E-4]:1.232448484496E-1)[&rate=5.419456148270736E-4]:9.088139758617E-2)[&rate=5.419456148270736E-4]:2.931582390313E-2,39[&rate=5.419456148270736E-4]:9.617409629539E-3)[&rate=5.419456148270736E-4]:1.003203424017E-1,(57[&rate=5.419456148270736E-4]:5.296143347663E-1,((59[&rate=5.419456148270736E-4]:2.510622720884E-1,60[&rate=5.419456148270736E-4]:2.565417241434E-1)[&rate=5.419456148270736E-4]:3.866401298965E-2,56[&rate=5.419456148270736E-4]:2.924660111054E-1)[&rate=5.419456148270736E-4]:2.344085976333E-1)[&rate=5.419456148270736E-4]:8.268987597307E-1)[&rate=5.419456148270736E-4]:2.936699467847E-2,((((52[&rate=5.419456148270736E-4]:5.613791634571E-1,(((47[&rate=5.419456148270736E-4]:2.515678806835E-1,54[&rate=5.419456148270736E-4]:4.269103464368E-1)[&rate=5.419456148270736E-4]:1.443348918895E-1,42[&rate=5.419456148270736E-4]:3.794644164086E-1)[&rate=5.419456148270736E-4]:1.110324802854E-1,40[&rate=5.419456148270736E-4]:4.90496896694E-1)[&rate=5.419456148270736E-4]:1.311562393659E-1)[&rate=5.419456148270736E-4]:1.931490578987E-1,(63[&rate=5.419456148270736E-4]:2.676655702476E-1,58[&rate=5.419456148270736E-4]:2.649258442203E-1)[&rate=5.419456148270736E-4]:5.252188154919E-1)[&rate=5.419456148270736E-4]:1.539837009575E-1,(((11[&rate=5.419456148270736E-4]:5.713053157231E-1,17[&rate=5.419456148270736E-4]:6.096614801068E-1)[&rate=5.419456148270736E-4]:2.464533255907E-1,51[&rate=5.419456148270736E-4]:7.355668604919E-1)[&rate=5.419456148270736E-4]:1.246991709196E-1,(44[&rate=5.419456148270736E-4]:7.986927494394E-1,(43[&rate=5.419456148270736E-4]:7.783921201598E-1,((48[&rate=5.419456148270736E-4]:3.924267065926E-1,50[&rate=5.419456148270736E-4]:3.102349257707E-1)[&rate=5.419456148270736E-4]:2.464941999394E-1,45[&rate=5.419456148270736E-4]:6.361811805047E-1)[&rate=5.419456148270736E-4]:1.613890218468E-1)[&rate=5.419456148270736E-4]:2.304035530702E-2)[&rate=5.419456148270736E-4]:1.191075285475E-1)[&rate=5.419456148270736E-4]:4.824589090172E-2)[&rate=5.419456148270736E-4]:8.254682903794E-2,(((15[&rate=5.419456148270736E-4]:5.52443547021E-1,12[&rate=5.419456148270736E-4]:5.140873826373E-1)[&rate=5.419456148270736E-4]:2.836112929968E-1,((53[&rate=5.419456148270736E-4]:6.7436960362E-1,49[&rate=5.419456148270736E-4]:6.716298775924E-1)[&rate=5.419456148270736E-4]:4.004103411077E-3,(41[&rate=5.419456148270736E-4]:3.576394307773E-1,46[&rate=5.419456148270736E-4]:3.795572389964E-1)[&rate=5.419456148270736E-4]:2.905972899524E-1)[&rate=5.419456148270736E-4]:1.220646946306E-1)[&rate=5.419456148270736E-4]:4.416775115768E-2,((4[&rate=5.419456148270736E-4]:7.232628248936E-2,27[&rate=5.419456148270736E-4]:2.449290222154E-1)[&rate=5.419456148270736E-4]:3.403449142727E-1,8[&rate=5.419456148270736E-4]:4.619862652551E-1)[&rate=5.419456148270736E-4]:3.716609834546E-1)[&rate=5.419456148270736E-4]:2.313841053813E-1)[&rate=5.419456148270736E-4]:1.400268172762E-1)[&rate=5.419456148270736E-4]:1.343580822921E-1,((13[&rate=5.419456148270736E-4]:6.276487703031E-1,9[&rate=5.419456148270736E-4]:5.892926059196E-1)[&rate=5.419456148270736E-4]:3.899344204505E-1,((16[&rate=5.419456148270736E-4]:4.718023771236E-1,3[&rate=5.419456148270736E-4]:3.56733883973E-1)[&rate=5.419456148270736E-4]:1.074332415738E-1,5[&rate=5.419456148270736E-4]:5.162219200672E-1)[&rate=5.419456148270736E-4]:4.465667501385E-1)[&rate=5.419456148270736E-4]:3.601892272891E-1)[&rate=5.419456148270736E-4]:4.995521046536E-1,38[&rate=5.419456148270736E-4]:7.677354816004E-1)[&rate=5.419456148270736E-4]:6.36468176332E-1,(((6[&rate=5.419456148270736E-4]:4.605530542583E-1,7[&rate=5.419456148270736E-4]:4.605530542583E-1)[&rate=5.419456148270736E-4]:3.176296753687E-1,((20[&rate=5.419456148270736E-4]:4.397065159566E-1,25[&rate=5.419456148270736E-4]:4.56144872121E-1)[&rate=5.419456148270736E-4]:4.056968940816E-1,(24[&rate=5.419456148270736E-4]:7.510340504693E-1,28[&rate=5.419456148270736E-4]:7.948696669077E-1)[&rate=5.419456148270736E-4]:1.053282636785E-1)[&rate=5.419456148270736E-4]:2.866973054767E-2)[&rate=5.419456148270736E-4]:1.818274856246E-1,2[&rate=5.419456148270736E-4]:8.832978864844E-1)[&rate=5.419456148270736E-4]:1.504467415284E0)[&rate=5.419456148270736E-4]:3.396156361941E-3,29[&rate=5.419456148270736E-4]:4.344356553006E-1)[&rate=5.419456148270736E-4]:9.65906464843E-2)[&rate=5.419456148270736E-4]:1.177036178219E-1,((34[&rate=5.419456148270736E-4]:3.484340440098E-1,14[&rate=5.419456148270736E-4]:2.504965221493E0)[&rate=5.419456148270736E-4]:1.582604751954E-1,30[&rate=5.419456148270736E-4]:5.777327705714E-1)[&rate=5.419456148270736E-4]:7.099714903544E-2);
tree STATE_2392000 [&joint=-18007.661109397468,lnP=-18007.661109397468] = [&R] ((((((28[&rate=6.539035323469081E-4]:8.756246848819E-1,((6[&rate=6.539035323469081E-4]:2.055447541069E-1,7[&rate=6.539035323469081E-4]:2.055447541069E-1)[&rate=6.539035323469081E-4]:4.75663475327E-1,24[&rate=6.539035323469081E-4]:7.880575445025E-1)[&rate=6.539035323469081E-4]:4.373152394101E-2)[&rate=6.539035323469081E-4]:4.933136217915E-2,(20[&rate=6.539035323469081E-4]:2.74050540756E-1,25[&rate=6.539035323469081E-4]:2.904888969203E-1)[&rate=6.539035323469081E-4]:5.96110985757E-1)[&rate=6.539035323469081E-4]:5.105824391645E-1,2[&rate=6.539035323469081E-4]:1.208141225951E0)[&rate=6.539035323469081E-4]:1.195976199408E0,(61[&rate=6.539035323469081E-4]:5.516214087176E-1,(14[&rate=6.539035323469081E-4]:2.452663844469E0,29[&rate=6.539035323469081E-4]:3.671709183521E-1)[&rate=6.539035323469081E-4]:6.423191113062E-2)[&rate=6.539035323469081E-4]:1.5988793047E-2)[&rate=6.539035323469081E-4]:1.522836313873E-2,(((((((22[&rate=6.539035323469081E-4]:8.391285064484E-1,((19[&rate=6.539035323469081E-4]:3.168222422824E-1,26[&rate=6.539035323469081E-4]:3.414797765288E-1)[&rate=6.539035323469081E-4]:4.625435225359E-1,1[&rate=6.539035323469081E-4]:1.772192920177E-2)[&rate=6.539035323469081E-4]:4.058465943836E-2)[&rate=6.539035323469081E-4]:2.984218942874E-1,((10[&rate=6.539035323469081E-4]:5.715658850496E-1,55[&rate=6.539035323469081E-4]:5.523878028579E-1)[&rate=6.539035323469081E-4]:2.008962535021E-1,(21[&rate=6.539035323469081E-4]:5.595196166481E-1,(18[&rate=6.539035323469081E-4]:3.145952569678E-1,23[&rate=6.539035323469081E-4]:3.337733391595E-1)[&rate=6.539035323469081E-4]:2.367051815982E-1)[&rate=6.539035323469081E-4]:2.978740287528E-1)[&rate=6.539035323469081E-4]:2.691978512252E-1)[&rate=6.539035323469081E-4]:2.474366887975E-2,39[&rate=6.539035323469081E-4]:6.502339991172E-4)[&rate=6.539035323469081E-4]:5.576661288678E-2,(57[&rate=6.539035323469081E-4]:7.715722097271E-1,((59[&rate=6.539035323469081E-4]:2.88397934036E-1,56[&rate=6.539035323469081E-4]:2.911376600633E-1)[&rate=6.539035323469081E-4]:3.226216471431E-2,60[&rate=6.539035323469081E-4]:3.261395508052E-1)[&rate=6.539035323469081E-4]:4.454326589219E-1)[&rate=6.539035323469081E-4]:5.314199796246E-1)[&rate=6.539035323469081E-4]:1.162475225238E-2,(((52[&rate=6.539035323469081E-4]:5.239280949436E-1,(((40[&rate=6.539035323469081E-4]:1.394607798708E-1,(42[&rate=6.539035323469081E-4]:9.012777948129E-2,54[&rate=6.539035323469081E-4]:2.81908601399E-1)[&rate=6.539035323469081E-4]:4.933300038947E-2)[&rate=6.539035323469081E-4]:1.111233023812E-1,47[&rate=6.539035323469081E-4]:2.670224384163E-1)[&rate=6.539035323469081E-4]:2.774741824978E-1,(63[&rate=6.539035323469081E-4]:2.071198959456E-1,58[&rate=6.539035323469081E-4]:2.043801699182E-1)[&rate=6.539035323469081E-4]:2.990205605851E-1)[&rate=6.539035323469081E-4]:5.614380279662E-2)[&rate=6.539035323469081E-4]:2.752272977894E-1,(((11[&rate=6.539035323469081E-4]:6.317294408182E-1,17[&rate=6.539035323469081E-4]:6.700856052019E-1)[&rate=6.539035323469081E-4]:6.485716590317E-2,51[&rate=6.539035323469081E-4]:6.143948258995E-1)[&rate=6.539035323469081E-4]:1.36900502223E-1,(((48[&rate=6.539035323469081E-4]:5.174022642191E-1,50[&rate=6.539035323469081E-4]:4.352104833972E-1)[&rate=6.539035323469081E-4]:8.318101739926E-2,45[&rate=6.539035323469081E-4]:5.97843555591E-1)[&rate=6.539035323469081E-4]:6.316618194693E-2,(44[&rate=6.539035323469081E-4]:5.918513753721E-1,43[&rate=6.539035323469081E-4]:5.945911013995E-1)[&rate=6.539035323469081E-4]:4.724055394669E-2)[&rate=6.539035323469081E-4]:1.697376453791E-1)[&rate=6.539035323469081E-4]:4.786006461046E-2)[&rate=6.539035323469081E-4]:1.49452195288E-1,(((8[&rate=6.539035323469081E-4]:5.873609032522E-1,((4[&rate=6.539035323469081E-4]:9.286201167457E-2,27[&rate=6.539035323469081E-4]:2.654647514006E-1)[&rate=6.539035323469081E-4]:3.986167510534E-1,53[&rate=6.539035323469081E-4]:5.517527353307E-1)[&rate=6.539035323469081E-4]:4.656707203121E-2)[&rate=6.539035323469081E-4]:1.413517356481E-1,(15[&rate=6.539035323469081E-4]:6.53747413547E-1,12[&rate=6.539035323469081E-4]:6.153912491633E-1)[&rate=6.539035323469081E-4]:1.215405678191E-1)[&rate=6.539035323469081E-4]:4.155237522129E-2,(46[&rate=6.539035323469081E-4]:5.060623642929E-1,(41[&rate=6.539035323469081E-4]:3.380689139714E-1,49[&rate=6.539035323469081E-4]:3.654661742452E-1)[&rate=6.539035323469081E-4]:1.460756421024E-1)[&rate=6.539035323469081E-4]:2.669423758561E-1)[&rate=6.539035323469081E-4]:2.523151766391E-1)[&rate=6.539035323469081E-4]:1.11214833035E-1)[&rate=6.539035323469081E-4]:1.296501067347E-1,((13[&rate=6.539035323469081E-4]:4.505704130275E-1,9[&rate=6.539035323469081E-4]:4.122142486441E-1)[&rate=6.539035323469081E-4]:3.845421477888E-1,((16[&rate=6.539035323469081E-4]:4.49237159918E-1,3[&rate=6.539035323469081E-4]:3.341686667674E-1)[&rate=6.539035323469081E-4]:1.370946259518E-1,5[&rate=6.539035323469081E-4]:5.233180872397E-1)[&rate=6.539035323469081E-4]:2.569999530288E-1)[&rate=6.539035323469081E-4]:4.666887340976E-1)[&rate=6.539035323469081E-4]:3.85285625568E-1,38[&rate=6.539035323469081E-4]:5.774978793861E-1)[&rate=6.539035323469081E-4]:8.582862652761E-1)[&rate=6.539035323469081E-4]:1.87040297593E-1,((34[&rate=6.539035323469081E-4]:2.808560217091E-1,30[&rate=6.539035323469081E-4]:3.518942730753E-1)[&rate=6.539035323469081E-4]:2.499443528374E-1,(62[&rate=6.539035323469081E-4]:6.437199059554E-1,(35[&rate=6.539035323469081E-4]:6.853704647209E-1,(((37[&rate=6.539035323469081E-4]:1.062249228493E-1,31[&rate=6.539035323469081E-4]:1.062249228493E-1)[&rate=6.539035323469081E-4]:2.292093322058E-1,32[&rate=6.539035323469081E-4]:4.201337086072E-1)[&rate=6.539035323469081E-4]:2.035932899621E-1,(33[&rate=6.539035323469081E-4]:4.644340699764E-1,36[&rate=6.539035323469081E-4]:4.999531956593E-1)[&rate=6.539035323469081E-4]:1.347027646585E-1)[&rate=6.539035323469081E-4]:7.257242790033E-2)[&rate=6.539035323469081E-4]:2.938769260052E-2)[&rate=6.539035323469081E-4]:1.549576913757E-2)[&rate=6.539035323469081E-4]:4.782165734875E-2);
tree STATE_2394000 [&joint=-18007.471299435776,lnP=-18007.471299435776] = [&R] ((35[&rate=5.837095465454591E-4]:6.621056427115E-1,(((37[&rate=5.837095465454591E-4]:3.530004950759E-1,31[&rate=5.837095465454591E-4]:3.530004950759E-1)[&rate=5.837095465454591E-4]:1.363819209559E-1,32[&rate=5.837095465454591E-4]:5.740818695838E-1)[&rate=5.837095465454591E-4]:4.50409743947E-2,(33[&rate=5.837095465454591E-4]:4.570914757847E-1,36[&rate=5.837095465454591E-4]:4.926106014676E-1)[&rate=5.837095465454591E-4]:1.374412042594E-1)[&rate=5.837095465454591E-4]:5.391176048172E-2)[&rate=5.837095465454591E-4]:1.965422820266E-1,(29[&rate=5.837095465454591E-4]:5.401546650227E-1,((30[&rate=5.837095465454591E-4]:4.46262271742E-1,(34[&rate=5.837095465454591E-4]:2.646408831981E-1,62[&rate=5.837095465454591E-4]:3.930561837446E-1)[&rate=5.837095465454591E-4]:1.105831371778E-1)[&rate=5.837095465454591E-4]:6.82888203349E-2,((((((((((22[&rate=5.837095465454591E-4]:8.143681562331E-1,((19[&rate=5.837095465454591E-4]:5.981245578645E-1,26[&rate=5.837095465454591E-4]:6.227820921109E-1)[&rate=5.837095465454591E-4]:1.840770480655E-1,1[&rate=5.837095465454591E-4]:2.055777031352E-2)[&rate=5.837095465454591E-4]:1.298846811131E-2)[&rate=5.837095465454591E-4]:3.034881689561E-1,((10[&rate=5.837095465454591E-4]:5.853776786586E-1,55[&rate=5.837095465454591E-4]:5.661995964669E-1)[&rate=5.837095465454591E-4]:1.07125218567E-1,(21[&rate=5.837095465454591E-4]:5.882314459538E-1,(18[&rate=5.837095465454591E-4]:4.486621430499E-1,23[&rate=5.837095465454591E-4]:4.678402252416E-1)[&rate=5.837095465454591E-4]:1.313501248219E-1)[&rate=5.837095465454591E-4]:1.892029581211E-1)[&rate=5.837095465454591E-4]:3.294630170047E-1)[&rate=5.837095465454591E-4]:6.922706115524E-2,39[&rate=5.837095465454591E-4]:2.543955072808E-2)[&rate=5.837095465454591E-4]:8.957392746587E-2,(57[&rate=5.837095465454591E-4]:3.596727295181E-1,(59[&rate=5.837095465454591E-4]:2.75338589673E-1,(56[&rate=5.837095465454591E-4]:1.92606098728E-1,60[&rate=5.837095465454591E-4]:1.953458247555E-1)[&rate=5.837095465454591E-4]:8.547221697238E-2)[&rate=5.837095465454591E-4]:7.885468779021E-2)[&rate=5.837095465454591E-4]:1.001916091142E0)[&rate=5.837095465454591E-4]:7.3282836483E-2,((((63[&rate=5.837095465454591E-4]:1.805634653958E-1,58[&rate=5.837095465454591E-4]:1.778237393684E-1)[&rate=5.837095465454591E-4]:4.633860547553E-1,(52[&rate=5.837095465454591E-4]:4.620654051093E-1,((42[&rate=5.837095465454591E-4]:7.227857202821E-2,40[&rate=5.837095465454591E-4]:7.227857202821E-2)[&rate=5.837095465454591E-4]:7.055028318261E-2,(54[&rate=5.837095465454591E-4]:3.318595951046E-1,47[&rate=5.837095465454591E-4]:1.565171293512E-1)[&rate=5.837095465454591E-4]:2.750082024012E-3)[&rate=5.837095465454591E-4]:3.795105225012E-1)[&rate=5.837095465454591E-4]:1.435279506582E-1)[&rate=5.837095465454591E-4]:2.307701467617E-1,(((11[&rate=5.837095465454591E-4]:5.419564656689E-1,17[&rate=5.837095465454591E-4]:5.803126300526E-1)[&rate=5.837095465454591E-4]:1.705920859567E-1,51[&rate=5.837095465454591E-4]:6.303567708038E-1)[&rate=5.837095465454591E-4]:1.204125842808E-1,(((48[&rate=5.837095465454591E-4]:1.241839781685E-1,50[&rate=5.837095465454591E-4]:4.199219734669E-2)[&rate=5.837095465454591E-4]:2.417150906043E-1,45[&rate=5.837095465454591E-4]:3.631593427455E-1)[&rate=5.837095465454591E-4]:1.805174816269E-1,(43[&rate=5.837095465454591E-4]:3.261075815815E-1,44[&rate=5.837095465454591E-4]:3.233678555541E-1)[&rate=5.837095465454591E-4]:1.983911605992E-1)[&rate=5.837095465454591E-4]:2.865445855067E-1)[&rate=5.837095465454591E-4]:8.559414744454E-2)[&rate=5.837095465454591E-4]:2.099999981049E-1,(((8[&rate=5.837095465454591E-4]:2.46651836185E-1,(4[&rate=5.837095465454591E-4]:9.30413526072E-2,27[&rate=5.837095465454591E-4]:2.656440923332E-1)[&rate=5.837095465454591E-4]:1.042954150847E-1)[&rate=5.837095465454591E-4]:4.884879596331E-1,(15[&rate=5.837095465454591E-4]:2.896414389635E-1,12[&rate=5.837095465454591E-4]:2.512852745798E-1)[&rate=5.837095465454591E-4]:4.920736993204E-1)[&rate=5.837095465454591E-4]:6.799828562035E-2,(((41[&rate=5.837095465454591E-4]:3.455081305299E-1,53[&rate=5.837095465454591E-4]:3.756451168313E-1)[&rate=5.837095465454591E-4]:3.133477612028E-1,49[&rate=5.837095465454591E-4]:6.862531520065E-1)[&rate=5.837095465454591E-4]:2.707328933708E-2,46[&rate=5.837095465454591E-4]:7.078469892889E-1)[&rate=5.837095465454591E-4]:9.803081817692E-2)[&rate=5.837095465454591E-4]:3.171980219355E-1)[&rate=5.837095465454591E-4]:1.337136359606E-1)[&rate=5.837095465454591E-4]:1.240743447422E-1,(((13[&rate=5.837095465454591E-4]:4.425830222037E-1,9[&rate=5.837095465454591E-4]:4.042268578203E-1)[&rate=5.837095465454591E-4]:2.654526370106E-1,5[&rate=5.837095465454591E-4]:6.532411386664E-1)[&rate=5.837095465454591E-4]:3.694936651761E-1,(16[&rate=5.837095465454591E-4]:7.326190030149E-1,3[&rate=5.837095465454591E-4]:6.175505098643E-1)[&rate=5.837095465454591E-4]:3.531294994578E-1)[&rate=5.837095465454591E-4]:3.389509240698E-1)[&rate=5.837095465454591E-4]:9.305963773513E-1,38[&rate=5.837095465454591E-4]:1.237487584716E0)[&rate=5.837095465454591E-4]:8.025924673035E-2,((((20[&rate=5.837095465454591E-4]:4.621112775093E-1,25[&rate=5.837095465454591E-4]:4.785496336736E-1)[&rate=5.837095465454591E-4]:3.038176495473E-1,28[&rate=5.837095465454591E-4]:8.207234476046E-1)[&rate=5.837095465454591E-4]:1.589824830586E-1,((6[&rate=5.837095465454591E-4]:1.760810217616E-1,7[&rate=5.837095465454591E-4]:1.760810217616E-1)[&rate=5.837095465454591E-4]:2.87233078979E-1,24[&rate=5.837095465454591E-4]:5.701634158091E-1)[&rate=5.837095465454591E-4]:3.657068984157E-1)[&rate=5.837095465454591E-4]:2.733664402294E-1,2[&rate=5.837095465454591E-4]:1.025675110619E0)[&rate=5.837095465454591E-4]:1.275633364663E0)[&rate=5.837095465454591E-4]:5.058738734894E-3,61[&rate=5.837095465454591E-4]:4.698599904219E-1)[&rate=5.837095465454591E-4]:1.461299823065E-1,14[&rate=5.837095465454591E-4]:2.581264319611E0)[&rate=5.837095465454591E-4]:1.877969858344E-2)[&rate=5.837095465454591E-4]:2.560357294574E-2)[&rate=5.837095465454591E-4]:1.900779591692E-1);
tree STATE_2396000 [&joint=-18008.81002894022,lnP=-18008.81002894022] = [&R] (((((14[&rate=6.395703238648375E-4]:2.627668987511E0,((((((39[&rate=6.395703238648375E-4]:5.213922523835E-3,(22[&rate=6.395703238648375E-4]:1.061061387405E0,((19[&rate=6.395703238648375E-4]:7.502045292329E-1,26[&rate=6.395703238648375E-4]:7.748620634794E-1)[&rate=6.395703238648375E-4]:1.854423750643E-1,1[&rate=6.395703238648375E-4]:1.740030686807E-1)[&rate=6.395703238648375E-4]:1.062364009156E-1)[&rate=6.395703238648375E-4]:1.057963707357E-1)[&rate=6.395703238648375E-4]:3.954917834484E-2,((10[&rate=6.395703238648375E-4]:5.856784948126E-1,55[&rate=6.395703238648375E-4]:5.665004126209E-1)[&rate=6.395703238648375E-4]:5.950603615895E-2,(21[&rate=6.395703238648375E-4]:6.781450218079E-1,(18[&rate=6.395703238648375E-4]:5.629288380931E-1,23[&rate=6.395703238648375E-4]:5.821069202848E-1)[&rate=6.395703238648375E-4]:1.069970056328E-1)[&rate=6.395703238648375E-4]:5.197101601285E-2)[&rate=6.395703238648375E-4]:4.653319945546E-1)[&rate=6.395703238648375E-4]:3.81242104946E-2,((((52[&rate=6.395703238648375E-4]:4.327726458771E-1,((40[&rate=6.395703238648375E-4]:1.540836339676E-1,47[&rate=6.395703238648375E-4]:1.70521990132E-1)[&rate=6.395703238648375E-4]:1.858947235159E-1,(54[&rate=6.395703238648375E-4]:4.058878200726E-1,42[&rate=6.395703238648375E-4]:2.141069981549E-1)[&rate=6.395703238648375E-4]:1.258713593286E-1)[&rate=6.395703238648375E-4]:1.530682609964E-1)[&rate=6.395703238648375E-4]:2.647935164987E-1,(63[&rate=6.395703238648375E-4]:2.977707407314E-1,58[&rate=6.395703238648375E-4]:2.95031014704E-1)[&rate=6.395703238648375E-4]:4.381515860281E-1)[&rate=6.395703238648375E-4]:2.843694758982E-1,(((44[&rate=6.395703238648375E-4]:2.758375993265E-1,43[&rate=6.395703238648375E-4]:2.785773253539E-1)[&rate=6.395703238648375E-4]:2.938694417715E-1,((48[&rate=6.395703238648375E-4]:2.877355036741E-1,50[&rate=6.395703238648375E-4]:2.055437228523E-1)[&rate=6.395703238648375E-4]:2.068555262703E-1,45[&rate=6.395703238648375E-4]:4.91851303917E-1)[&rate=6.395703238648375E-4]:9.97735454001E-2)[&rate=6.395703238648375E-4]:2.673836179686E-1,((11[&rate=6.395703238648375E-4]:3.713352105196E-1,17[&rate=6.395703238648375E-4]:4.096913749033E-1)[&rate=6.395703238648375E-4]:2.280345300079E-1,51[&rate=6.395703238648375E-4]:5.171779597057E-1)[&rate=6.395703238648375E-4]:2.623784527855E-1)[&rate=6.395703238648375E-4]:2.023792257829E-1)[&rate=6.395703238648375E-4]:6.474190723977E-2,(53[&rate=6.395703238648375E-4]:7.221653261621E-1,(((49[&rate=6.395703238648375E-4]:4.104562854831E-1,41[&rate=6.395703238648375E-4]:3.830590252093E-1)[&rate=6.395703238648375E-4]:7.360347224413E-2,46[&rate=6.395703238648375E-4]:4.785803056725E-1)[&rate=6.395703238648375E-4]:1.761789416211E-1,(8[&rate=6.395703238648375E-4]:4.798397557999E-1,((4[&rate=6.395703238648375E-4]:1.129656958368E-1,27[&rate=6.395703238648375E-4]:2.855684355628E-1)[&rate=6.395703238648375E-4]:2.719918159524E-1,(15[&rate=6.395703238648375E-4]:4.081329399189E-1,12[&rate=6.395703238648375E-4]:3.697767755353E-1)[&rate=6.395703238648375E-4]:7.27149828291E-2)[&rate=6.395703238648375E-4]:4.556717551765E-2)[&rate=6.395703238648375E-4]:1.721797654663E-1)[&rate=6.395703238648375E-4]:5.918690078619E-2)[&rate=6.395703238648375E-4]:4.094437262011E-1)[&rate=6.395703238648375E-4]:2.799058776717E-2)[&rate=6.395703238648375E-4]:1.084760069691E-3,(57[&rate=6.395703238648375E-4]:6.996472934399E-1,((60[&rate=6.395703238648375E-4]:6.246878467118E-1,59[&rate=6.395703238648375E-4]:6.192083946569E-1)[&rate=6.395703238648375E-4]:1.386667027042E-2,56[&rate=6.395703238648375E-4]:6.358147909547E-1)[&rate=6.395703238648375E-4]:6.109277645767E-2)[&rate=6.395703238648375E-4]:6.309001204589E-1)[&rate=6.395703238648375E-4]:5.537161326861E-1,(3[&rate=6.395703238648375E-4]:6.302170035019E-1,((13[&rate=6.395703238648375E-4]:4.918876540649E-1,9[&rate=6.395703238648375E-4]:4.535314896814E-1)[&rate=6.395703238648375E-4]:1.888774563382E-1,(16[&rate=6.395703238648375E-4]:4.934872889311E-1,5[&rate=6.395703238648375E-4]:4.30473590301E-1)[&rate=6.395703238648375E-4]:1.954969995543E-1)[&rate=6.395703238648375E-4]:5.630120816709E-2)[&rate=6.395703238648375E-4]:1.00473147459E0)[&rate=6.395703238648375E-4]:4.933428130062E-1,38[&rate=6.395703238648375E-4]:1.12555156507E0)[&rate=6.395703238648375E-4]:3.897886553177E-1)[&rate=6.395703238648375E-4]:3.320744951158E-3,((29[&rate=6.395703238648375E-4]:5.082351879065E-1,((((20[&rate=6.395703238648375E-4]:3.666867755371E-1,25[&rate=6.395703238648375E-4]:3.831251317015E-1)[&rate=6.395703238648375E-4]:3.699696913343E-1,28[&rate=6.395703238648375E-4]:7.914509874195E-1)[&rate=6.395703238648375E-4]:4.235443485817E-2,((6[&rate=6.395703238648375E-4]:1.003055951199E-1,7[&rate=6.395703238648375E-4]:1.003055951199E-1)[&rate=6.395703238648375E-4]:4.006285198365E-1,24[&rate=6.395703238648375E-4]:6.077834300249E-1)[&rate=6.395703238648375E-4]:1.821863758144E-1)[&rate=6.395703238648375E-4]:2.60298495764E-1,2[&rate=6.395703238648375E-4]:8.667066577676E-1)[&rate=6.395703238648375E-4]:1.598254332968E0)[&rate=6.395703238648375E-4]:1.261791105802E-2,(30[&rate=6.395703238648375E-4]:5.177609718695E-1,61[&rate=6.395703238648375E-4]:6.379795511044E-1)[&rate=6.395703238648375E-4]:3.092127095018E-3)[&rate=6.395703238648375E-4]:2.46437073809E-2)[&rate=6.395703238648375E-4]:9.763183528206E-3,(34[&rate=6.395703238648375E-4]:4.527094540403E-1,62[&rate=6.395703238648375E-4]:5.811247545869E-1)[&rate=6.395703238648375E-4]:3.151228446707E-2)[&rate=6.395703238648375E-4]:2.831649174761E-2,(33[&rate=6.395703238648375E-4]:6.505705501999E-1,(35[&rate=6.395703238648375E-4]:4.728498905055E-1,36[&rate=6.395703238648375E-4]:4.947078140027E-1)[&rate=6.395703238648375E-4]:1.9138186188E-1)[&rate=6.395703238648375E-4]:4.776002978194E-2)[&rate=6.395703238648375E-4]:2.063905444327E-1,((37[&rate=6.395703238648375E-4]:4.9525430902E-1,31[&rate=6.395703238648375E-4]:4.9525430902E-1)[&rate=6.395703238648375E-4]:1.086525882746E-1,32[&rate=6.395703238648375E-4]:6.886063508466E-1)[&rate=6.395703238648375E-4]:2.407049375023E-1);
tree STATE_2398000 [&joint=-18004.771824037387,lnP=-18004.771824037387] = [&R] (((33[&rate=5.906116849374427E-4]:6.601291013592E-1,36[&rate=5.906116849374427E-4]:6.95648227042E-1)[&rate=5.906116849374427E-4]:8.352161405489E-2,(35[&rate=5.906116849374427E-4]:6.523096026307E-1,(34[&rate=5.906116849374427E-4]:3.876987651027E-1,(((((57[&rate=5.906116849374427E-4]:3.647178809275E-1,((56[&rate=5.906116849374427E-4]:1.535020448604E-1,59[&rate=5.906116849374427E-4]:1.507623188331E-1)[&rate=5.906116849374427E-4]:1.085454327037E-1,60[&rate=5.906116849374427E-4]:2.647872035917E-1)[&rate=5.906116849374427E-4]:9.993067733586E-2)[&rate=5.906116849374427E-4]:9.649216170457E-1,(((((44[&rate=5.906116849374427E-4]:4.86503434971E-1,45[&rate=5.906116849374427E-4]:5.084212431901E-1)[&rate=5.906116849374427E-4]:6.798518595201E-2,(43[&rate=5.906116849374427E-4]:4.692170095459E-1,(50[&rate=5.906116849374427E-4]:2.578597357937E-1,48[&rate=5.906116849374427E-4]:3.400515166156E-1)[&rate=5.906116849374427E-4]:1.510833011494E-1)[&rate=5.906116849374427E-4]:8.801133740439E-2)[&rate=5.906116849374427E-4]:3.28864769825E-1,((11[&rate=5.906116849374427E-4]:3.910900685294E-1,17[&rate=5.906116849374427E-4]:4.294462329131E-1)[&rate=5.906116849374427E-4]:4.288513083573E-1,51[&rate=5.906116849374427E-4]:7.377495960648E-1)[&rate=5.906116849374427E-4]:8.806954810772E-2)[&rate=5.906116849374427E-4]:1.532125408018E-1,((((54[&rate=5.906116849374427E-4]:2.938083862568E-1,47[&rate=5.906116849374427E-4]:1.184659205034E-1)[&rate=5.906116849374427E-4]:1.443787158843E-1,40[&rate=5.906116849374427E-4]:2.464062802233E-1)[&rate=5.906116849374427E-4]:2.764917148064E-1,42[&rate=5.906116849374427E-4]:5.228979950298E-1)[&rate=5.906116849374427E-4]:8.031798182909E-2,(52[&rate=5.906116849374427E-4]:3.701382449089E-1,(63[&rate=5.906116849374427E-4]:2.438398261977E-1,58[&rate=5.906116849374427E-4]:2.411001001704E-1)[&rate=5.906116849374427E-4]:1.646545830949E-1)[&rate=5.906116849374427E-4]:1.728037593471E-1)[&rate=5.906116849374427E-4]:4.360896807183E-1)[&rate=5.906116849374427E-4]:3.203567113164E-2,((((4[&rate=5.906116849374427E-4]:1.606018169652E-1,27[&rate=5.906116849374427E-4]:3.332045566912E-1)[&rate=5.906116849374427E-4]:1.586669324979E-1,(15[&rate=5.906116849374427E-4]:3.125116302256E-1,12[&rate=5.906116849374427E-4]:2.741554658419E-1)[&rate=5.906116849374427E-4]:1.026475301964E-1)[&rate=5.906116849374427E-4]:2.436686964915E-1,8[&rate=5.906116849374427E-4]:6.122525144477E-1)[&rate=5.906116849374427E-4]:5.006720772132E-2,((49[&rate=5.906116849374427E-4]:5.288056891485E-1,41[&rate=5.906116849374427E-4]:5.014084288747E-1)[&rate=5.906116849374427E-4]:8.453269634065E-2,(46[&rate=5.906116849374427E-4]:6.038398340156E-1,53[&rate=5.906116849374427E-4]:6.120590120979E-1)[&rate=5.906116849374427E-4]:4.019099418842E-3)[&rate=5.906116849374427E-4]:5.720051476188E-2)[&rate=5.906116849374427E-4]:4.227202366768E-1)[&rate=5.906116849374427E-4]:6.377762131913E-2)[&rate=5.906116849374427E-4]:6.390562191058E-2,(((22[&rate=5.906116849374427E-4]:1.049753082393E0,((19[&rate=5.906116849374427E-4]:5.955952698591E-1,26[&rate=5.906116849374427E-4]:6.202528041055E-1)[&rate=5.906116849374427E-4]:2.204322702719E-1,1[&rate=5.906116849374427E-4]:5.438370451446E-2)[&rate=5.906116849374427E-4]:2.145474600699E-1)[&rate=5.906116849374427E-4]:1.129029970144E-1,39[&rate=5.906116849374427E-4]:1.012243790628E-3)[&rate=5.906116849374427E-4]:7.124468566417E-2,((10[&rate=5.906116849374427E-4]:5.068042205415E-1,55[&rate=5.906116849374427E-4]:4.876261383497E-1)[&rate=5.906116849374427E-4]:2.554215540642E-1,(21[&rate=5.906116849374427E-4]:6.912918976944E-1,(18[&rate=5.906116849374427E-4]:6.572657768154E-1,23[&rate=5.906116849374427E-4]:6.764438590071E-1)[&rate=5.906116849374427E-4]:2.580694279696E-2)[&rate=5.906116849374427E-4]:1.558653837605E-1)[&rate=5.906116849374427E-4]:3.757845795066E-1)[&rate=5.906116849374427E-4]:7.471284796319E-2)[&rate=5.906116849374427E-4]:1.30056660092E-1,(3[&rate=5.906116849374427E-4]:5.206710679724E-1,((13[&rate=5.906116849374427E-4]:4.021446880345E-1,9[&rate=5.906116849374427E-4]:3.63788523651E-1)[&rate=5.906116849374427E-4]:1.54033511178E-1,(5[&rate=5.906116849374427E-4]:4.989175206798E-1,16[&rate=5.906116849374427E-4]:5.6193121931E-1)[&rate=5.906116849374427E-4]:2.46615798478E-3)[&rate=5.906116849374427E-4]:7.134218382829E-2)[&rate=5.906116849374427E-4]:7.536156435102E-1)[&rate=5.906116849374427E-4]:3.338903194152E-1,38[&rate=5.906116849374427E-4]:6.054373048702E-1)[&rate=5.906116849374427E-4]:8.264638705925E-1)[&rate=5.906116849374427E-4]:6.515728561551E-2)[&rate=5.906116849374427E-4]:1.05002314969E-1)[&rate=5.906116849374427E-4]:8.755930598816E-2,(((((29[&rate=5.906116849374427E-4]:4.552005451207E-1,14[&rate=5.906116849374427E-4]:2.540693471238E0)[&rate=5.906116849374427E-4]:5.756219954001E-2,62[&rate=5.906116849374427E-4]:5.70139793841E-1)[&rate=5.906116849374427E-4]:8.977227167592E-2,61[&rate=5.906116849374427E-4]:7.227535955715E-1)[&rate=5.906116849374427E-4]:2.133255608695E-3,(30[&rate=5.906116849374427E-4]:5.798123331292E-1,(((28[&rate=5.906116849374427E-4]:6.930012120606E-1,((6[&rate=5.906116849374427E-4]:2.985963450687E-1,7[&rate=5.906116849374427E-4]:2.985963450687E-1)[&rate=5.906116849374427E-4]:9.494435022652E-2,24[&rate=5.906116849374427E-4]:5.003900103637E-1)[&rate=5.906116849374427E-4]:1.487755852585E-1)[&rate=5.906116849374427E-4]:2.379439943189E-2,(20[&rate=5.906116849374427E-4]:4.247455733505E-1,25[&rate=5.906116849374427E-4]:4.411839295149E-1)[&rate=5.906116849374427E-4]:2.372555175939E-1)[&rate=5.906116849374427E-4]:3.078841020936E-1,2[&rate=5.906116849374427E-4]:7.97282453312E-1)[&rate=5.906116849374427E-4]:1.739255682647E0)[&rate=5.906116849374427E-4]:2.485593881615E-2)[&rate=5.906116849374427E-4]:1.774294471149E-2,((37[&rate=5.906116849374427E-4]:2.133713166967E-1,31[&rate=5.906116849374427E-4]:2.133713166967E-1)[&rate=5.906116849374427E-4]:3.901801680901E-1,32[&rate=5.906116849374427E-4]:6.882509383388E-1)[&rate=5.906116849374427E-4]:7.3504540613E-2)[&rate=5.906116849374427E-4]:9.404470638473E-2);
tree STATE_2400000 [&joint=-18011.385669173196,lnP=-18011.385669173196] = [&R] (((32[&rate=5.013875855219782E-4]:7.359339666265E-1,31[&rate=5.013875855219782E-4]:6.512345130744E-1)[&rate=5.013875855219782E-4]:1.815645286358E-1,37[&rate=5.013875855219782E-4]:8.327990417102E-1)[&rate=5.013875855219782E-4]:1.131054076232E-1,((35[&rate=5.013875855219782E-4]:8.782735974331E-1,(((((28[&rate=5.013875855219782E-4]:8.219831537974E-1,((6[&rate=5.013875855219782E-4]:3.582487062115E-1,7[&rate=5.013875855219782E-4]:3.582487062115E-1)[&rate=5.013875855219782E-4]:2.063022657377E-1,24[&rate=5.013875855219782E-4]:6.714002870177E-1)[&rate=5.013875855219782E-4]:1.067472503414E-1)[&rate=5.013875855219782E-4]:1.028014733853E-1,(20[&rate=5.013875855219782E-4]:3.093753314764E-1,25[&rate=5.013875855219782E-4]:3.258136876407E-1)[&rate=5.013875855219782E-4]:5.606147751583E-1)[&rate=5.013875855219782E-4]:1.811387120146E-1,2[&rate=5.013875855219782E-4]:8.785260789233E-1)[&rate=5.013875855219782E-4]:1.720352017086E0,(((14[&rate=5.013875855219782E-4]:2.585062204392E0,62[&rate=5.013875855219782E-4]:5.56946327455E-1)[&rate=5.013875855219782E-4]:6.807231190602E-2,30[&rate=5.013875855219782E-4]:5.676415901807E-1)[&rate=5.013875855219782E-4]:5.985395056941E-2,(29[&rate=5.013875855219782E-4]:5.98098700043E-1,61[&rate=5.013875855219782E-4]:7.183172792779E-1)[&rate=5.013875855219782E-4]:2.939684070705E-2)[&rate=5.013875855219782E-4]:1.465675243016E-2)[&rate=5.013875855219782E-4]:4.90690910749E-3,34[&rate=5.013875855219782E-4]:5.760209509215E-1)[&rate=5.013875855219782E-4]:1.02799094599E-1)[&rate=5.013875855219782E-4]:1.963460363218E-2,((((((57[&rate=5.013875855219782E-4]:6.653747072072E-1,(56[&rate=5.013875855219782E-4]:6.228241440457E-1,(59[&rate=5.013875855219782E-4]:4.001111588314E-1,60[&rate=5.013875855219782E-4]:4.055906108863E-1)[&rate=5.013875855219782E-4]:2.19973259187E-1)[&rate=5.013875855219782E-4]:3.981083713396E-2)[&rate=5.013875855219782E-4]:7.423885809438E-1,(39[&rate=5.013875855219782E-4]:1.680019340498E-2,(((10[&rate=5.013875855219782E-4]:5.129206134859E-1,55[&rate=5.013875855219782E-4]:4.937425312942E-1)[&rate=5.013875855219782E-4]:2.585250675906E-1,(21[&rate=5.013875855219782E-4]:7.273419920177E-1,(18[&rate=5.013875855219782E-4]:5.280503397203E-1,23[&rate=5.013875855219782E-4]:5.472284219121E-1)[&rate=5.013875855219782E-4]:1.910724742153E-1)[&rate=5.013875855219782E-4]:1.29035195908E-1)[&rate=5.013875855219782E-4]:2.637095039814E-1,(22[&rate=5.013875855219782E-4]:9.969321369747E-1,((19[&rate=5.013875855219782E-4]:7.460314927535E-1,26[&rate=5.013875855219782E-4]:7.70689027E-1)[&rate=5.013875855219782E-4]:1.058891907093E-1,1[&rate=5.013875855219782E-4]:9.027684784631E-2)[&rate=5.013875855219782E-4]:1.258333713202E-1)[&rate=5.013875855219782E-4]:1.34113459042E-1)[&rate=5.013875855219782E-4]:4.739843300459E-2)[&rate=5.013875855219782E-4]:1.443877522803E-1)[&rate=5.013875855219782E-4]:1.219828312716E-1,(((((45[&rate=5.013875855219782E-4]:5.205026418177E-1,((50[&rate=5.013875855219782E-4]:2.915718969327E-1,48[&rate=5.013875855219782E-4]:3.737636777546E-1)[&rate=5.013875855219782E-4]:1.186400218038E-1,43[&rate=5.013875855219782E-4]:4.704858913393E-1)[&rate=5.013875855219782E-4]:3.083866828666E-2)[&rate=5.013875855219782E-4]:1.460014942899E-1,44[&rate=5.013875855219782E-4]:6.445863278885E-1)[&rate=5.013875855219782E-4]:2.782279062925E-1,(51[&rate=5.013875855219782E-4]:7.389852934336E-1,(11[&rate=5.013875855219782E-4]:5.769623238625E-1,17[&rate=5.013875855219782E-4]:6.153184882462E-1)[&rate=5.013875855219782E-4]:2.442147503929E-1)[&rate=5.013875855219782E-4]:1.26294694172E-1)[&rate=5.013875855219782E-4]:1.302243883167E-1,((52[&rate=5.013875855219782E-4]:5.908335675548E-1,(((54[&rate=5.013875855219782E-4]:3.160887150352E-1,47[&rate=5.013875855219782E-4]:1.407462492818E-1)[&rate=5.013875855219782E-4]:3.313813661111E-1,42[&rate=5.013875855219782E-4]:4.556892592285E-1)[&rate=5.013875855219782E-4]:7.656268861716E-2,40[&rate=5.013875855219782E-4]:5.322519478457E-1)[&rate=5.013875855219782E-4]:1.188555923119E-1)[&rate=5.013875855219782E-4]:2.149853136546E-1,(63[&rate=5.013875855219782E-4]:4.045646748937E-1,58[&rate=5.013875855219782E-4]:4.018249488664E-1)[&rate=5.013875855219782E-4]:4.396103706993E-1)[&rate=5.013875855219782E-4]:1.896854947129E-1)[&rate=5.013875855219782E-4]:8.132861260215E-2,(((53[&rate=5.013875855219782E-4]:5.370659149562E-1,(46[&rate=5.013875855219782E-4]:4.841128311209E-1,41[&rate=5.013875855219782E-4]:4.621950229018E-1)[&rate=5.013875855219782E-4]:4.473390575307E-2)[&rate=5.013875855219782E-4]:2.801738017221E-1,49[&rate=5.013875855219782E-4]:8.144999906507E-1)[&rate=5.013875855219782E-4]:1.783192523771E-1,((8[&rate=5.013875855219782E-4]:5.685722676162E-1,(4[&rate=5.013875855219782E-4]:2.883560121288E-1,27[&rate=5.013875855219782E-4]:4.609587518548E-1)[&rate=5.013875855219782E-4]:2.309011869942E-1)[&rate=5.013875855219782E-4]:2.440251237182E-2,(15[&rate=5.013875855219782E-4]:5.331303721244E-1,12[&rate=5.013875855219782E-4]:4.947742077408E-1)[&rate=5.013875855219782E-4]:1.064197503293E-1)[&rate=5.013875855219782E-4]:3.916252849578E-1)[&rate=5.013875855219782E-4]:1.662055263185E-1)[&rate=5.013875855219782E-4]:1.981186103501E-1)[&rate=5.013875855219782E-4]:7.04120622964E-2,(3[&rate=5.013875855219782E-4]:1.023446208816E0,(16[&rate=5.013875855219782E-4]:6.529978798603E-1,(5[&rate=5.013875855219782E-4]:5.093288296379E-1,(13[&rate=5.013875855219782E-4]:3.413913647104E-1,9[&rate=5.013875855219782E-4]:3.03035200327E-1)[&rate=5.013875855219782E-4]:2.227319854753E-1)[&rate=5.013875855219782E-4]:8.065535159229E-2)[&rate=5.013875855219782E-4]:4.855168221065E-1)[&rate=5.013875855219782E-4]:3.273969044098E-1)[&rate=5.013875855219782E-4]:4.503649121193E-1,38[&rate=5.013875855219782E-4]:7.984682993176E-1)[&rate=5.013875855219782E-4]:8.59239146034E-1,(33[&rate=5.013875855219782E-4]:6.847733671635E-1,36[&rate=5.013875855219782E-4]:7.202924928463E-1)[&rate=5.013875855219782E-4]:1.145240175551E-1)[&rate=5.013875855219782E-4]:8.49496141611E-2)[&rate=5.013875855219782E-4]:1.217667400715E-1);
tree STATE_2402000 [&joint=-18001.948396777094,lnP=-18001.948396777094] = [&R] ((32[&rate=5.912753785855976E-4]:8.597510883218E-1,(31[&rate=5.912753785855976E-4]:3.916761295634E-1,37[&rate=5.912753785855976E-4]:3.916761295634E-1)[&rate=5.912753785855976E-4]:3.833755052064E-1)[&rate=5.912753785855976E-4]:1.702900053439E-1,((35[&rate=5.912753785855976E-4]:8.479014114566E-1,(34[&rate=5.912753785855976E-4]:5.609111139963E-1,((((62[&rate=5.912753785855976E-4]:5.978836810038E-1,((((20[&rate=5.912753785855976E-4]:2.941151957143E-1,25[&rate=5.912753785855976E-4]:3.105535518787E-1)[&rate=5.912753785855976E-4]:4.584182441344E-1,28[&rate=5.912753785855976E-4]:8.073279603968E-1)[&rate=5.912753785855976E-4]:7.670503922938E-2,((6[&rate=5.912753785855976E-4]:2.822160078943E-1,7[&rate=5.912753785855976E-4]:2.822160078943E-1)[&rate=5.912753785855976E-4]:3.328695838406E-1,24[&rate=5.912753785855976E-4]:7.219349068034E-1)[&rate=5.912753785855976E-4]:1.182624763844E-1)[&rate=5.912753785855976E-4]:1.129863474619E-1,2[&rate=5.912753785855976E-4]:7.696220868139E-1)[&rate=5.912753785855976E-4]:1.727610347839E0)[&rate=5.912753785855976E-4]:4.812009344723E-2,29[&rate=5.912753785855976E-4]:5.886267252707E-1)[&rate=5.912753785855976E-4]:2.586302135108E-3,14[&rate=5.912753785855976E-4]:2.676705953523E0)[&rate=5.912753785855976E-4]:1.349391027821E-2,(((((((((((50[&rate=5.912753785855976E-4]:3.425395907366E-1,48[&rate=5.912753785855976E-4]:4.247313715585E-1)[&rate=5.912753785855976E-4]:1.018459396789E-1,(43[&rate=5.912753785855976E-4]:4.305668132806E-1,45[&rate=5.912753785855976E-4]:4.497448954723E-1)[&rate=5.912753785855976E-4]:7.409268973772E-2)[&rate=5.912753785855976E-4]:3.844829835483E-2,44[&rate=5.912753785855976E-4]:5.403680753458E-1)[&rate=5.912753785855976E-4]:2.361115385791E-1,(51[&rate=5.912753785855976E-4]:5.234636353019E-1,(11[&rate=5.912753785855976E-4]:2.621777582314E-1,17[&rate=5.912753785855976E-4]:3.00533922615E-1)[&rate=5.912753785855976E-4]:3.434776578924E-1)[&rate=5.912753785855976E-4]:1.954817320476E-1)[&rate=5.912753785855976E-4]:1.153206467691E-1,((52[&rate=5.912753785855976E-4]:6.321173884118E-1,(63[&rate=5.912753785855976E-4]:1.651822396036E-1,58[&rate=5.912753785855976E-4]:1.624425135763E-1)[&rate=5.912753785855976E-4]:5.052913131919E-1)[&rate=5.912753785855976E-4]:1.437784021169E-1,(40[&rate=5.912753785855976E-4]:5.032753382465E-1,((54[&rate=5.912753785855976E-4]:5.207006699709E-1,47[&rate=5.912753785855976E-4]:3.453582042176E-1)[&rate=5.912753785855976E-4]:1.516686414658E-1,42[&rate=5.912753785855976E-4]:4.80588489519E-1)[&rate=5.912753785855976E-4]:2.268684872749E-2)[&rate=5.912753785855976E-4]:3.32894424885E-1)[&rate=5.912753785855976E-4]:5.837022358988E-2)[&rate=5.912753785855976E-4]:1.040558431978E-1,(((15[&rate=5.912753785855976E-4]:7.317270337278E-1,12[&rate=5.912753785855976E-4]:6.933708693442E-1)[&rate=5.912753785855976E-4]:8.784619389465E-2,((4[&rate=5.912753785855976E-4]:4.689088872409E-1,27[&rate=5.912753785855976E-4]:6.415116269669E-1)[&rate=5.912753785855976E-4]:7.57745055129E-2,(53[&rate=5.912753785855976E-4]:2.637869779226E-1,8[&rate=5.912753785855976E-4]:2.528280738129E-1)[&rate=5.912753785855976E-4]:3.41170387434E-1)[&rate=5.912753785855976E-4]:1.789994239099E-1)[&rate=5.912753785855976E-4]:9.445579307893E-2,(49[&rate=5.912753785855976E-4]:6.119776006949E-1,(41[&rate=5.912753785855976E-4]:4.740141772781E-1,46[&rate=5.912753785855976E-4]:4.959319854972E-1)[&rate=5.912753785855976E-4]:1.105661631431E-1)[&rate=5.912753785855976E-4]:2.636952556228E-1)[&rate=5.912753785855976E-4]:1.448407818205E-1)[&rate=5.912753785855976E-4]:1.266219454344E-1,(57[&rate=5.912753785855976E-4]:4.995698388623E-1,(56[&rate=5.912753785855976E-4]:4.000330920203E-1,(60[&rate=5.912753785855976E-4]:1.89408495475E-1,59[&rate=5.912753785855976E-4]:1.8392904342E-1)[&rate=5.912753785855976E-4]:2.133643225729E-1)[&rate=5.912753785855976E-4]:9.679702081441E-2)[&rate=5.912753785855976E-4]:8.201684844365E-1)[&rate=5.912753785855976E-4]:1.498377144021E-1,((22[&rate=5.912753785855976E-4]:9.82407769495E-1,((19[&rate=5.912753785855976E-4]:6.567316352694E-1,26[&rate=5.912753785855976E-4]:6.813891695158E-1)[&rate=5.912753785855976E-4]:2.762726434106E-1,1[&rate=5.912753785855976E-4]:1.713604430635E-1)[&rate=5.912753785855976E-4]:3.022540862331E-2)[&rate=5.912753785855976E-4]:2.290940086655E-1,(39[&rate=5.912753785855976E-4]:4.607815995143E-2,((10[&rate=5.912753785855976E-4]:7.419351574925E-1,55[&rate=5.912753785855976E-4]:7.227570753008E-1)[&rate=5.912753785855976E-4]:3.884158717994E-2,(21[&rate=5.912753785855976E-4]:6.566245121964E-1,(18[&rate=5.912753785855976E-4]:4.764545240834E-1,23[&rate=5.912753785855976E-4]:4.956326062752E-1)[&rate=5.912753785855976E-4]:1.719508100309E-1)[&rate=5.912753785855976E-4]:2.090837393253E-1)[&rate=5.912753785855976E-4]:3.310548399365E-1)[&rate=5.912753785855976E-4]:3.779782592707E-3)[&rate=5.912753785855976E-4]:1.73142752691E-1)[&rate=5.912753785855976E-4]:1.496482244708E-1,(3[&rate=5.912753785855976E-4]:7.481396288135E-1,((13[&rate=5.912753785855976E-4]:5.476428319849E-1,9[&rate=5.912753785855976E-4]:5.092866676015E-1)[&rate=5.912753785855976E-4]:2.046730233927E-1,(5[&rate=5.912753785855976E-4]:5.301430871083E-1,16[&rate=5.912753785855976E-4]:5.931567857384E-1)[&rate=5.912753785855976E-4]:1.673782477216E-1)[&rate=5.912753785855976E-4]:1.026730885041E-1)[&rate=5.912753785855976E-4]:6.217695648651E-1)[&rate=5.912753785855976E-4]:9.558141315816E-1,38[&rate=5.912753785855976E-4]:1.322983599233E0)[&rate=5.912753785855976E-4]:2.543032015081E-1,61[&rate=5.912753785855976E-4]:7.243412209818E-1)[&rate=5.912753785855976E-4]:5.842959371103E-4)[&rate=5.912753785855976E-4]:2.724242767847E-2)[&rate=5.912753785855976E-4]:8.753674554781E-2)[&rate=5.912753785855976E-4]:2.366315864315E-2,((33[&rate=5.912753785855976E-4]:7.095624778034E-1,36[&rate=5.912753785855976E-4]:7.450816034863E-1)[&rate=5.912753785855976E-4]:1.860702658285E-2,30[&rate=5.912753785855976E-4]:6.134154060256E-1)[&rate=5.912753785855976E-4]:1.297338635278E-1)[&rate=5.912753785855976E-4]:1.475475618172E-1);
tree STATE_2404000 [&joint=-18005.231098995737,lnP=-18005.231098995737] = [&R] (((((34[&rate=5.932158743676812E-4]:5.315603948769E-1,(((((((((((44[&rate=5.932158743676812E-4]:5.173361013067E-1,43[&rate=5.932158743676812E-4]:5.200758273341E-1)[&rate=5.932158743676812E-4]:2.463255541348E-1,((50[&rate=5.932158743676812E-4]:2.119876650469E-1,48[&rate=5.932158743676812E-4]:2.941794458688E-1)[&rate=5.932158743676812E-4]:2.469838216952E-1,45[&rate=5.932158743676812E-4]:5.384235415366E-1)[&rate=5.932158743676812E-4]:2.47155922124E-1)[&rate=5.932158743676812E-4]:9.835730501376E-2,(51[&rate=5.932158743676812E-4]:7.408336129262E-1,(11[&rate=5.932158743676812E-4]:4.820396955423E-1,17[&rate=5.932158743676812E-4]:5.20395859926E-1)[&rate=5.932158743676812E-4]:3.409856982057E-1)[&rate=5.932158743676812E-4]:6.365110095375E-2)[&rate=5.932158743676812E-4]:4.504073192668E-2,((52[&rate=5.932158743676812E-4]:5.239522029812E-1,(40[&rate=5.932158743676812E-4]:4.957844083303E-1,(42[&rate=5.932158743676812E-4]:4.811838260586E-1,(54[&rate=5.932158743676812E-4]:4.785891205877E-1,47[&rate=5.932158743676812E-4]:3.032466548344E-1)[&rate=5.932158743676812E-4]:1.943755273887E-1)[&rate=5.932158743676812E-4]:1.460058227165E-2)[&rate=5.932158743676812E-4]:8.844176725372E-2)[&rate=5.932158743676812E-4]:2.255230213348E-1,(63[&rate=5.932158743676812E-4]:2.253152032855E-1,58[&rate=5.932158743676812E-4]:2.225754772581E-1)[&rate=5.932158743676812E-4]:5.625161854142E-1)[&rate=5.932158743676812E-4]:1.000502214906E-1)[&rate=5.932158743676812E-4]:2.066922481112E-1,((8[&rate=5.932158743676812E-4]:8.317098847727E-1,((15[&rate=5.932158743676812E-4]:6.456296289476E-1,12[&rate=5.932158743676812E-4]:6.07273464564E-1)[&rate=5.932158743676812E-4]:2.237621317273E-1,(53[&rate=5.932158743676812E-4]:5.270488729988E-1,(4[&rate=5.932158743676812E-4]:1.160194523635E-1,27[&rate=5.932158743676812E-4]:2.886221920895E-1)[&rate=5.932158743676812E-4]:3.507554480326E-1)[&rate=5.932158743676812E-4]:3.0672644932E-1)[&rate=5.932158743676812E-4]:8.893466563492E-3)[&rate=5.932158743676812E-4]:2.101324776474E-1,((41[&rate=5.932158743676812E-4]:5.733991874933E-1,49[&rate=5.932158743676812E-4]:6.007964477671E-1)[&rate=5.932158743676812E-4]:7.836134721483E-2,46[&rate=5.932158743676812E-4]:6.736783429273E-1)[&rate=5.932158743676812E-4]:3.709037455201E-1)[&rate=5.932158743676812E-4]:8.834793423753E-2)[&rate=5.932158743676812E-4]:8.408782298057E-2,(57[&rate=5.932158743676812E-4]:7.996222893154E-1,(59[&rate=5.932158743676812E-4]:6.736923542947E-1,(60[&rate=5.932158743676812E-4]:3.758889479107E-1,56[&rate=5.932158743676812E-4]:3.731492218831E-1)[&rate=5.932158743676812E-4]:3.032828584389E-1)[&rate=5.932158743676812E-4]:1.204504829658E-1)[&rate=5.932158743676812E-4]:5.954777481311E-1)[&rate=5.932158743676812E-4]:2.251744966452E-2,(39[&rate=5.932158743676812E-4]:5.689043235884E-2,(((22[&rate=5.932158743676812E-4]:7.664209824689E-1,(19[&rate=5.932158743676812E-4]:5.302479964101E-1,26[&rate=5.932158743676812E-4]:5.549055306566E-1)[&rate=5.932158743676812E-4]:2.169949038671E-1)[&rate=5.932158743676812E-4]:4.217095097115E-2,1[&rate=5.932158743676812E-4]:2.777001563184E-2)[&rate=5.932158743676812E-4]:3.129613059207E-1,(21[&rate=5.932158743676812E-4]:8.007803844095E-1,((10[&rate=5.932158743676812E-4]:6.104763146267E-1,55[&rate=5.932158743676812E-4]:5.912982324349E-1)[&rate=5.932158743676812E-4]:6.640222325543E-2,(18[&rate=5.932158743676812E-4]:5.978765016536E-1,23[&rate=5.932158743676812E-4]:6.170545838453E-1)[&rate=5.932158743676812E-4]:1.557143649957E-1)[&rate=5.932158743676812E-4]:3.897033967816E-2)[&rate=5.932158743676812E-4]:3.098139508416E-1)[&rate=5.932158743676812E-4]:9.698102861445E-2)[&rate=5.932158743676812E-4]:1.141517122863E-1)[&rate=5.932158743676812E-4]:1.007629192337E-1,(3[&rate=5.932158743676812E-4]:7.056103557481E-1,(5[&rate=5.932158743676812E-4]:6.828345142444E-1,(16[&rate=5.932158743676812E-4]:6.608484789621E-1,(13[&rate=5.932158743676812E-4]:4.507893570577E-1,9[&rate=5.932158743676812E-4]:4.124331926742E-1)[&rate=5.932158743676812E-4]:2.018399438221E-1)[&rate=5.932158743676812E-4]:8.499973391247E-2)[&rate=5.932158743676812E-4]:7.483063602417E-2)[&rate=5.932158743676812E-4]:5.634549821034E-1)[&rate=5.932158743676812E-4]:6.36128682834E-1,38[&rate=5.932158743676812E-4]:9.024542946579E-1)[&rate=5.932158743676812E-4]:5.991889128137E-1,((29[&rate=5.932158743676812E-4]:4.334899168682E-1,14[&rate=5.932158743676812E-4]:2.518982842985E0)[&rate=5.932158743676812E-4]:8.36511520667E-2,61[&rate=5.932158743676812E-4]:6.373596481698E-1)[&rate=5.932158743676812E-4]:1.133797954299E-2)[&rate=5.932158743676812E-4]:6.198417667265E-2,(((((20[&rate=5.932158743676812E-4]:2.662169135349E-1,25[&rate=5.932158743676812E-4]:2.826552696992E-1)[&rate=5.932158743676812E-4]:3.295110510274E-1,28[&rate=5.932158743676812E-4]:6.505224851103E-1)[&rate=5.932158743676812E-4]:1.11999626979E-1,((6[&rate=5.932158743676812E-4]:4.744490214622E-1,7[&rate=5.932158743676812E-4]:4.744490214622E-1)[&rate=5.932158743676812E-4]:1.200767968434E-1,24[&rate=5.932158743676812E-4]:7.013751333741E-1)[&rate=5.932158743676812E-4]:1.731136227672E-2)[&rate=5.932158743676812E-4]:1.818806690218E-1,2[&rate=5.932158743676812E-4]:7.17005520837E-1)[&rate=5.932158743676812E-4]:1.816855658183E0,62[&rate=5.932158743676812E-4]:6.345124253706E-1)[&rate=5.932158743676812E-4]:1.332784896023E-2)[&rate=5.932158743676812E-4]:1.213542109257E-2)[&rate=5.932158743676812E-4]:6.678752542973E-2,35[&rate=5.932158743676812E-4]:7.978014722191E-1)[&rate=5.932158743676812E-4]:8.484322150349E-3,(32[&rate=5.932158743676812E-4]:6.534737598629E-1,(31[&rate=5.932158743676812E-4]:2.726918277301E-1,37[&rate=5.932158743676812E-4]:2.726918277301E-1)[&rate=5.932158743676812E-4]:2.960824785808E-1)[&rate=5.932158743676812E-4]:1.637409962553E-1)[&rate=5.932158743676812E-4]:1.364357984759E-1,36[&rate=5.932158743676812E-4]:9.645795163426E-1)[&rate=5.932158743676812E-4]:2.553092746644E-3,(30[&rate=5.932158743676812E-4]:5.884479470804E-1,33[&rate=5.932158743676812E-4]:7.032020454411E-1)[&rate=5.932158743676812E-4]:2.284114379653E-1);
tree STATE_2406000 [&joint=-18018.401101290125,lnP=-18018.401101290125] = [&R] ((35[&rate=5.305032590170813E-4]:8.742751503688E-1,((32[&rate=5.305032590170813E-4]:5.651209157957E-1,(31[&rate=5.305032590170813E-4]:1.209892017011E-1,37[&rate=5.305032590170813E-4]:1.209892017011E-1)[&rate=5.305032590170813E-4]:3.594322605426E-1)[&rate=5.305032590170813E-4]:3.080723855395E-1,(61[&rate=5.305032590170813E-4]:7.714917652066E-1,((62[&rate=5.305032590170813E-4]:5.898022916656E-1,(34[&rate=5.305032590170813E-4]:4.554529445345E-1,(14[&rate=5.305032590170813E-4]:2.60017963284E0,29[&rate=5.305032590170813E-4]:5.146867067229E-1)[&rate=5.305032590170813E-4]:1.180448917783E-2)[&rate=5.305032590170813E-4]:5.934046584552E-3)[&rate=5.305032590170813E-4]:3.676164748613E-2,(((((((((((50[&rate=5.305032590170813E-4]:4.027985682621E-1,48[&rate=5.305032590170813E-4]:4.849903490839E-1)[&rate=5.305032590170813E-4]:4.537615306928E-2,(43[&rate=5.305032590170813E-4]:3.830727898384E-1,45[&rate=5.305032590170813E-4]:4.022508720302E-1)[&rate=5.305032590170813E-4]:1.253759040957E-1)[&rate=5.305032590170813E-4]:6.894292717898E-2,44[&rate=5.305032590170813E-4]:5.746518950858E-1)[&rate=5.305032590170813E-4]:3.565223277624E-1,(51[&rate=5.305032590170813E-4]:6.868894143317E-1,(11[&rate=5.305032590170813E-4]:4.863118712545E-1,17[&rate=5.305032590170813E-4]:5.246680356381E-1)[&rate=5.305032590170813E-4]:2.827693238991E-1)[&rate=5.305032590170813E-4]:1.86750561941E-1)[&rate=5.305032590170813E-4]:1.892762870975E-1,(((47[&rate=5.305032590170813E-4]:2.688992995748E-1,((54[&rate=5.305032590170813E-4]:2.762963138449E-1,42[&rate=5.305032590170813E-4]:8.451549192719E-2)[&rate=5.305032590170813E-4]:6.318150448223E-2,40[&rate=5.305032590170813E-4]:1.476969964094E-1)[&rate=5.305032590170813E-4]:1.04763947001E-1)[&rate=5.305032590170813E-4]:4.88655687415E-1,52[&rate=5.305032590170813E-4]:6.808426582227E-1)[&rate=5.305032590170813E-4]:1.559124163109E-1,(63[&rate=5.305032590170813E-4]:1.291894643332E-1,58[&rate=5.305032590170813E-4]:1.264497383058E-1)[&rate=5.305032590170813E-4]:7.459217745841E-1)[&rate=5.305032590170813E-4]:2.261611888366E-1)[&rate=5.305032590170813E-4]:3.139323740974E-2,(49[&rate=5.305032590170813E-4]:1.045674104664E0,((((4[&rate=5.305032590170813E-4]:1.177854069918E-1,27[&rate=5.305032590170813E-4]:2.903881467178E-1)[&rate=5.305032590170813E-4]:4.928262347186E-1,(53[&rate=5.305032590170813E-4]:5.354061867529E-1,8[&rate=5.305032590170813E-4]:5.244472826433E-1)[&rate=5.305032590170813E-4]:1.354794275602E-1)[&rate=5.305032590170813E-4]:1.216327511766E-1,(41[&rate=5.305032590170813E-4]:7.179384751898E-1,46[&rate=5.305032590170813E-4]:7.398562834089E-1)[&rate=5.305032590170813E-4]:4.444290399853E-2)[&rate=5.305032590170813E-4]:1.011429937739E-1,(15[&rate=5.305032590170813E-4]:6.85892071584E-1,12[&rate=5.305032590170813E-4]:6.475359072003E-1)[&rate=5.305032590170813E-4]:2.433857260358E-1)[&rate=5.305032590170813E-4]:1.547524714284E-1)[&rate=5.305032590170813E-4]:1.308271769375E-1)[&rate=5.305032590170813E-4]:1.749342197556E-2,(57[&rate=5.305032590170813E-4]:7.889439727362E-1,(59[&rate=5.305032590170813E-4]:5.500496759561E-1,(60[&rate=5.305032590170813E-4]:2.170755359451E-1,56[&rate=5.305032590170813E-4]:2.143358099175E-1)[&rate=5.305032590170813E-4]:3.38453592066E-1)[&rate=5.305032590170813E-4]:2.334148447251E-1)[&rate=5.305032590170813E-4]:5.776534705675E-1)[&rate=5.305032590170813E-4]:7.543495743091E-2,(39[&rate=5.305032590170813E-4]:2.386443492929E-2,((((19[&rate=5.305032590170813E-4]:6.702580304745E-1,26[&rate=5.305032590170813E-4]:6.949155647209E-1)[&rate=5.305032590170813E-4]:1.29620717202E-1,1[&rate=5.305032590170813E-4]:3.823491205997E-2)[&rate=5.305032590170813E-4]:1.228562045629E-1,22[&rate=5.305032590170813E-4]:9.419130344311E-1)[&rate=5.305032590170813E-4]:1.998902086265E-1,((10[&rate=5.305032590170813E-4]:3.211213436725E-1,55[&rate=5.305032590170813E-4]:3.019432614808E-1)[&rate=5.305032590170813E-4]:2.579697957155E-1,(21[&rate=5.305032590170813E-4]:6.315350868378E-1,(18[&rate=5.305032590170813E-4]:4.128329391109E-1,23[&rate=5.305032590170813E-4]:4.320110213026E-1)[&rate=5.305032590170813E-4]:2.104829696448E-1)[&rate=5.305032590170813E-4]:3.248755939952E-2)[&rate=5.305032590170813E-4]:4.668216927107E-1)[&rate=5.305032590170813E-4]:4.370502748804E-2)[&rate=5.305032590170813E-4]:1.715926233395E-1)[&rate=5.305032590170813E-4]:2.031964661524E-1,(3[&rate=5.305032590170813E-4]:7.740940308409E-1,(5[&rate=5.305032590170813E-4]:6.386417669206E-1,((13[&rate=5.305032590170813E-4]:5.503273235496E-1,9[&rate=5.305032590170813E-4]:5.119711591662E-1)[&rate=5.305032590170813E-4]:1.402366762275E-1,16[&rate=5.305032590170813E-4]:6.987831778594E-1)[&rate=5.305032590170813E-4]:2.872287691298E-3)[&rate=5.305032590170813E-4]:1.875070584409E-1)[&rate=5.305032590170813E-4]:6.218197675528E-1)[&rate=5.305032590170813E-4]:3.810333637825E-1,38[&rate=5.305032590170813E-4]:7.742074361487E-1)[&rate=5.305032590170813E-4]:6.747058392014E-1,(((20[&rate=5.305032590170813E-4]:4.154731852987E-1,25[&rate=5.305032590170813E-4]:4.319115414631E-1)[&rate=5.305032590170813E-4]:4.890622299472E-1,(((6[&rate=5.305032590170813E-4]:1.495767177626E-1,7[&rate=5.305032590170813E-4]:1.495767177626E-1)[&rate=5.305032590170813E-4]:3.635589729413E-1,24[&rate=5.305032590170813E-4]:6.199850057724E-1)[&rate=5.305032590170813E-4]:1.238970766353E-1,28[&rate=5.305032590170813E-4]:7.87717698846E-1)[&rate=5.305032590170813E-4]:1.71612236948E-1)[&rate=5.305032590170813E-4]:2.751464117794E-1,2[&rate=5.305032590170813E-4]:1.007079087299E0)[&rate=5.305032590170813E-4]:1.425395831886E0)[&rate=5.305032590170813E-4]:9.3437773615E-2)[&rate=5.305032590170813E-4]:8.208629600024E-2)[&rate=5.305032590170813E-4]:8.257585306852E-2)[&rate=5.305032590170813E-4]:1.201081078234E-2)[&rate=5.305032590170813E-4]:5.943020504235E-2,((36[&rate=5.305032590170813E-4]:8.039551266216E-1,30[&rate=5.305032590170813E-4]:6.53681902578E-1)[&rate=5.305032590170813E-4]:1.286319192523E-1,33[&rate=5.305032590170813E-4]:8.97067920191E-1)[&rate=5.305032590170813E-4]:2.297623303455E-2);
tree STATE_2408000 [&joint=-18011.551895460227,lnP=-18011.551895460227] = [&R] ((((33[&rate=5.144378339386236E-4]:6.535027635141E-1,36[&rate=5.144378339386236E-4]:6.89021889197E-1)[&rate=5.144378339386236E-4]:8.791464779054E-2,30[&rate=5.144378339386236E-4]:6.26663312944E-1)[&rate=5.144378339386236E-4]:7.968749899554E-2,((32[&rate=5.144378339386236E-4]:7.409957583275E-1,(31[&rate=5.144378339386236E-4]:5.508987575918E-1,37[&rate=5.144378339386236E-4]:5.508987575918E-1)[&rate=5.144378339386236E-4]:1.053975471837E-1)[&rate=5.144378339386236E-4]:8.736386717013E-2,(35[&rate=5.144378339386236E-4]:7.553046904E-1,34[&rate=5.144378339386236E-4]:5.558511384876E-1)[&rate=5.144378339386236E-4]:6.212597334887E-2)[&rate=5.144378339386236E-4]:1.733544873695E-2)[&rate=5.144378339386236E-4]:1.642323697664E-1,((14[&rate=5.144378339386236E-4]:2.820122449084E0,((((((28[&rate=5.144378339386236E-4]:7.16141311393E-1,(6[&rate=5.144378339386236E-4]:4.178861322261E-1,7[&rate=5.144378339386236E-4]:4.178861322261E-1)[&rate=5.144378339386236E-4]:1.475702476599E-1)[&rate=5.144378339386236E-4]:1.081025945288E-1,((20[&rate=5.144378339386236E-4]:4.465755367569E-1,25[&rate=5.144378339386236E-4]:4.630138929213E-1)[&rate=5.144378339386236E-4]:2.256565782057E-1,24[&rate=5.144378339386236E-4]:6.831910190723E-1)[&rate=5.144378339386236E-4]:9.721727041113E-2)[&rate=5.144378339386236E-4]:2.136558337013E-1,2[&rate=5.144378339386236E-4]:8.10502479349E-1)[&rate=5.144378339386236E-4]:1.715500235142E0,29[&rate=5.144378339386236E-4]:5.692769116612E-1)[&rate=5.144378339386236E-4]:5.922363953386E-2,(((((57[&rate=5.144378339386236E-4]:7.440260547357E-1,(56[&rate=5.144378339386236E-4]:5.645056850388E-1,(59[&rate=5.144378339386236E-4]:5.195443229029E-1,60[&rate=5.144378339386236E-4]:5.250237749578E-1)[&rate=5.144378339386236E-4]:4.222163610861E-2)[&rate=5.144378339386236E-4]:1.767806436692E-1)[&rate=5.144378339386236E-4]:6.032367665482E-1,(39[&rate=5.144378339386236E-4]:7.521340031527E-3,((22[&rate=5.144378339386236E-4]:9.603303331397E-1,((1[&rate=5.144378339386236E-4]:5.078895692876E-2,19[&rate=5.144378339386236E-4]:8.124327925453E-1)[&rate=5.144378339386236E-4]:5.519711816784E-2,26[&rate=5.144378339386236E-4]:8.922874449595E-1)[&rate=5.144378339386236E-4]:7.35223402349E-2)[&rate=5.144378339386236E-4]:1.718534807192E-1,((10[&rate=5.144378339386236E-4]:6.11980759416E-1,55[&rate=5.144378339386236E-4]:5.928026772243E-1)[&rate=5.144378339386236E-4]:2.347807436829E-1,(21[&rate=5.144378339386236E-4]:7.694599586377E-1,(18[&rate=5.144378339386236E-4]:5.100241350909E-1,23[&rate=5.144378339386236E-4]:5.292022172827E-1)[&rate=5.144378339386236E-4]:2.512166454647E-1)[&rate=5.144378339386236E-4]:1.622330513104E-1)[&rate=5.144378339386236E-4]:1.895318998011E-1)[&rate=5.144378339386236E-4]:3.698136178898E-2)[&rate=5.144378339386236E-4]:9.316613878648E-2)[&rate=5.144378339386236E-4]:8.010703268396E-2,((((51[&rate=5.144378339386236E-4]:8.089117127675E-1,(((50[&rate=5.144378339386236E-4]:1.79300347913E-1,48[&rate=5.144378339386236E-4]:2.614921287348E-1)[&rate=5.144378339386236E-4]:2.516678996873E-1,(43[&rate=5.144378339386236E-4]:4.4814734791E-1,45[&rate=5.144378339386236E-4]:4.673254301017E-1)[&rate=5.144378339386236E-4]:4.309487229306E-2)[&rate=5.144378339386236E-4]:2.046281463586E-1,44[&rate=5.144378339386236E-4]:6.931306405342E-1)[&rate=5.144378339386236E-4]:1.733153188087E-1)[&rate=5.144378339386236E-4]:1.532006184021E-2,(11[&rate=5.144378339386236E-4]:6.290081637492E-1,17[&rate=5.144378339386236E-4]:6.673643281329E-1)[&rate=5.144378339386236E-4]:2.774153916804E-1)[&rate=5.144378339386236E-4]:3.397023790576E-2,((52[&rate=5.144378339386236E-4]:5.807460241607E-1,(63[&rate=5.144378339386236E-4]:2.608131277434E-1,58[&rate=5.144378339386236E-4]:2.58073401716E-1)[&rate=5.144378339386236E-4]:3.58289060801E-1)[&rate=5.144378339386236E-4]:2.356874397915E-1,(47[&rate=5.144378339386236E-4]:6.021688814234E-1,(54[&rate=5.144378339386236E-4]:7.083760307274E-1,(40[&rate=5.144378339386236E-4]:3.366443092355E-1,42[&rate=5.144378339386236E-4]:3.366443092355E-1)[&rate=5.144378339386236E-4]:1.799508995741E-1)[&rate=5.144378339386236E-4]:6.913531644934E-2)[&rate=5.144378339386236E-4]:2.909769112959E-1)[&rate=5.144378339386236E-4]:4.176854856131E-2)[&rate=5.144378339386236E-4]:1.079920733173E-1,((15[&rate=5.144378339386236E-4]:4.724645430905E-1,12[&rate=5.144378339386236E-4]:4.341083787068E-1)[&rate=5.144378339386236E-4]:4.073934996028E-1,((49[&rate=5.144378339386236E-4]:7.200578784788E-1,((53[&rate=5.144378339386236E-4]:5.992922429783E-1,8[&rate=5.144378339386236E-4]:5.883333388686E-1)[&rate=5.144378339386236E-4]:8.955937909943E-2,(4[&rate=5.144378339386236E-4]:4.647351055058E-1,27[&rate=5.144378339386236E-4]:6.373378452318E-1)[&rate=5.144378339386236E-4]:1.638425439691E-1)[&rate=5.144378339386236E-4]:3.394598242866E-2)[&rate=5.144378339386236E-4]:9.394403589813E-2,(41[&rate=5.144378339386236E-4]:6.751084843969E-1,46[&rate=5.144378339386236E-4]:6.97026292616E-1)[&rate=5.144378339386236E-4]:1.114961697062E-1)[&rate=5.144378339386236E-4]:2.74999639327E-2)[&rate=5.144378339386236E-4]:2.06883988343E-1)[&rate=5.144378339386236E-4]:2.063812475889E-1)[&rate=5.144378339386236E-4]:1.48529178018E-1,((13[&rate=5.144378339386236E-4]:5.501480720558E-1,9[&rate=5.144378339386236E-4]:5.117919076723E-1)[&rate=5.144378339386236E-4]:1.692232808647E-1,(5[&rate=5.144378339386236E-4]:3.953139528028E-1,(16[&rate=5.144378339386236E-4]:3.780958361157E-1,3[&rate=5.144378339386236E-4]:2.630273429651E-1)[&rate=5.144378339386236E-4]:8.023181531721E-2)[&rate=5.144378339386236E-4]:2.692628795698E-1)[&rate=5.144378339386236E-4]:7.140619256405E-1)[&rate=5.144378339386236E-4]:1.031012087487E-1,38[&rate=5.144378339386236E-4]:4.269454462137E-1)[&rate=5.144378339386236E-4]:1.174719263975E0)[&rate=5.144378339386236E-4]:6.350997412246E-2,61[&rate=5.144378339386236E-4]:8.122291045524E-1)[&rate=5.144378339386236E-4]:4.261899764966E-2)[&rate=5.144378339386236E-4]:1.482702660226E-3,62[&rate=5.144378339386236E-4]:7.934892748077E-1)[&rate=5.144378339386236E-4]:1.344709560786E-1);
tree STATE_2410000 [&joint=-18011.96877445837,lnP=-18011.96877445837] = [&R] (29[&rate=5.074417882942199E-4]:8.210565577075E-1,((((35[&rate=5.074417882942199E-4]:7.571113680484E-1,((33[&rate=5.074417882942199E-4]:7.106918480049E-1,36[&rate=5.074417882942199E-4]:7.462109736877E-1)[&rate=5.074417882942199E-4]:1.630741543709E-2,30[&rate=5.074417882942199E-4]:6.122451650813E-1)[&rate=5.074417882942199E-4]:1.645090242082E-2)[&rate=5.074417882942199E-4]:5.912277929451E-2,(32[&rate=5.074417882942199E-4]:6.633376666655E-1,(31[&rate=5.074417882942199E-4]:2.527833233249E-1,37[&rate=5.074417882942199E-4]:2.527833233249E-1)[&rate=5.074417882942199E-4]:3.258548897886E-1)[&rate=5.074417882942199E-4]:1.638254424261E-1)[&rate=5.074417882942199E-4]:1.459461966457E-2,((61[&rate=5.074417882942199E-4]:7.499087505368E-1,62[&rate=5.074417882942199E-4]:6.870672204822E-1)[&rate=5.074417882942199E-4]:4.925022601789E-2,(14[&rate=5.074417882942199E-4]:2.694511297043E0,34[&rate=5.074417882942199E-4]:5.379801195597E-1)[&rate=5.074417882942199E-4]:6.992202639395E-2)[&rate=5.074417882942199E-4]:2.34730691414E-2)[&rate=5.074417882942199E-4]:9.573077056221E-2,((((((((22[&rate=5.074417882942199E-4]:1.022172303273E0,(1[&rate=5.074417882942199E-4]:1.98930076093E-1,(26[&rate=5.074417882942199E-4]:8.623451329265E-1,19[&rate=5.074417882942199E-4]:8.376875986801E-1)[&rate=5.074417882942199E-4]:1.228863130294E-1)[&rate=5.074417882942199E-4]:4.242030937172E-2)[&rate=5.074417882942199E-4]:1.56678912727E-1,39[&rate=5.074417882942199E-4]:1.720738038358E-2)[&rate=5.074417882942199E-4]:4.873958310292E-2,(57[&rate=5.074417882942199E-4]:7.202982975606E-1,(59[&rate=5.074417882942199E-4]:5.466221961693E-1,(60[&rate=5.074417882942199E-4]:5.139124255974E-1,56[&rate=5.074417882942199E-4]:5.111726995698E-1)[&rate=5.074417882942199E-4]:3.818922262691E-2)[&rate=5.074417882942199E-4]:1.681966493364E-1)[&rate=5.074417882942199E-4]:5.922240083917E-1)[&rate=5.074417882942199E-4]:6.61890033236E-3,((10[&rate=5.074417882942199E-4]:7.05876383326E-1,55[&rate=5.074417882942199E-4]:6.866983011343E-1)[&rate=5.074417882942199E-4]:8.344911953156E-2,(21[&rate=5.074417882942199E-4]:4.310071824736E-1,(18[&rate=5.074417882942199E-4]:3.068797094475E-1,23[&rate=5.074417882942199E-4]:3.260577916393E-1)[&rate=5.074417882942199E-4]:1.15908294944E-1)[&rate=5.074417882942199E-4]:4.432498272332E-1)[&rate=5.074417882942199E-4]:3.489937856188E-1)[&rate=5.074417882942199E-4]:1.326833747071E-1,((((((45[&rate=5.074417882942199E-4]:6.034688450218E-1,43[&rate=5.074417882942199E-4]:5.842907628301E-1)[&rate=5.074417882942199E-4]:5.348130783578E-3,(50[&rate=5.074417882942199E-4]:4.397150686954E-1,48[&rate=5.074417882942199E-4]:5.219068495172E-1)[&rate=5.074417882942199E-4]:8.964985231554E-2)[&rate=5.074417882942199E-4]:4.604789582123E-2,44[&rate=5.074417882942199E-4]:6.329470634075E-1)[&rate=5.074417882942199E-4]:2.808935976222E-1,((11[&rate=5.074417882942199E-4]:3.096102137778E-1,17[&rate=5.074417882942199E-4]:3.479663781615E-1)[&rate=5.074417882942199E-4]:5.533420438288E-1,51[&rate=5.074417882942199E-4]:7.807604767847E-1)[&rate=5.074417882942199E-4]:7.554593766968E-2)[&rate=5.074417882942199E-4]:1.92224384832E-1,((40[&rate=5.074417882942199E-4]:4.770229732125E-1,((54[&rate=5.074417882942199E-4]:4.498214459037E-1,47[&rate=5.074417882942199E-4]:2.744789801503E-1)[&rate=5.074417882942199E-4]:6.923013276349E-2,42[&rate=5.074417882942199E-4]:3.272707567495E-1)[&rate=5.074417882942199E-4]:1.497522164631E-1)[&rate=5.074417882942199E-4]:4.724336268234E-1,(52[&rate=5.074417882942199E-4]:8.454487191867E-1,(63[&rate=5.074417882942199E-4]:6.608921217754E-1,58[&rate=5.074417882942199E-4]:6.581523957481E-1)[&rate=5.074417882942199E-4]:2.22912761795E-1)[&rate=5.074417882942199E-4]:4.37339082464E-2)[&rate=5.074417882942199E-4]:1.593481718532E-1)[&rate=5.074417882942199E-4]:4.283995749908E-2,(((15[&rate=5.074417882942199E-4]:4.06085162503E-1,12[&rate=5.074417882942199E-4]:3.677289981193E-1)[&rate=5.074417882942199E-4]:2.258687094326E-1,((8[&rate=5.074417882942199E-4]:4.829000519962E-1,53[&rate=5.074417882942199E-4]:4.938589561058E-1)[&rate=5.074417882942199E-4]:4.163810522265E-2,(4[&rate=5.074417882942199E-4]:1.204983278357E-1,27[&rate=5.074417882942199E-4]:2.931010675617E-1)[&rate=5.074417882942199E-4]:3.5472476089E-1)[&rate=5.074417882942199E-4]:6.0840372251E-2)[&rate=5.074417882942199E-4]:1.918698460583E-1,(46[&rate=5.074417882942199E-4]:5.888476327855E-1,(49[&rate=5.074417882942199E-4]:4.135665694269E-1,41[&rate=5.074417882942199E-4]:3.861693091531E-1)[&rate=5.074417882942199E-4]:1.807605154133E-1)[&rate=5.074417882942199E-4]:1.9114046877E-1)[&rate=5.074417882942199E-4]:3.880949839971E-1)[&rate=5.074417882942199E-4]:1.056593036582E-1)[&rate=5.074417882942199E-4]:2.192071582759E-1,((13[&rate=5.074417882942199E-4]:6.023680033754E-1,9[&rate=5.074417882942199E-4]:5.64011838992E-1)[&rate=5.074417882942199E-4]:3.29900325121E-1,(5[&rate=5.074417882942199E-4]:5.894026404613E-1,(16[&rate=5.074417882942199E-4]:4.331664473437E-1,3[&rate=5.074417882942199E-4]:3.180979541931E-1)[&rate=5.074417882942199E-4]:2.192498917477E-1)[&rate=5.074417882942199E-4]:2.880711674873E-1)[&rate=5.074417882942199E-4]:5.962976573464E-1)[&rate=5.074417882942199E-4]:5.303093526962E-1,38[&rate=5.074417882942199E-4]:9.492862974431E-1)[&rate=5.074417882942199E-4]:6.469932495262E-1,((((24[&rate=5.074417882942199E-4]:6.35455801534E-1,(6[&rate=5.074417882942199E-4]:2.568471332449E-1,7[&rate=5.074417882942199E-4]:2.568471332449E-1)[&rate=5.074417882942199E-4]:2.717593532205E-1)[&rate=5.074417882942199E-4]:1.797548500247E-1,28[&rate=5.074417882942199E-4]:8.590462679971E-1)[&rate=5.074417882942199E-4]:1.17444536037E-1,(20[&rate=5.074417882942199E-4]:6.113189249366E-1,25[&rate=5.074417882942199E-4]:6.27757281101E-1)[&rate=5.074417882942199E-4]:3.103773585494E-1)[&rate=5.074417882942199E-4]:2.84703201435E-1,2[&rate=5.074417882942199E-4]:1.033796745195E0)[&rate=5.074417882942199E-4]:1.54604444561E0)[&rate=5.074417882942199E-4]:1.750288490478E-1)[&rate=5.074417882942199E-4]:2.291232068407E-2);
tree STATE_2412000 [&joint=-18014.18911419716,lnP=-18014.18911419716] = [&R] (((((32[&rate=4.8534945870269447E-4]:6.016268857652E-1,(31[&rate=4.8534945870269447E-4]:3.10900103033E-1,37[&rate=4.8534945870269447E-4]:3.10900103033E-1)[&rate=4.8534945870269447E-4]:2.060273291802E-1)[&rate=4.8534945870269447E-4]:1.896432699411E-1,35[&rate=4.8534945870269447E-4]:7.803411939576E-1)[&rate=4.8534945870269447E-4]:6.122081126627E-2,((30[&rate=4.8534945870269447E-4]:5.888260284515E-1,33[&rate=4.8534945870269447E-4]:7.035801268121E-1)[&rate=4.8534945870269447E-4]:1.020432915637E-2,36[&rate=4.8534945870269447E-4]:7.493035816514E-1)[&rate=4.8534945870269447E-4]:1.141163470697E-1)[&rate=4.8534945870269447E-4]:1.61115112016E-1,(14[&rate=4.8534945870269447E-4]:2.818702633934E0,(29[&rate=4.8534945870269447E-4]:6.801487063797E-1,(((34[&rate=4.8534945870269447E-4]:5.201382949233E-1,((((((((11[&rate=4.8534945870269447E-4]:1.91564850069E-1,17[&rate=4.8534945870269447E-4]:2.299210144527E-1)[&rate=4.8534945870269447E-4]:3.290382320637E-1,51[&rate=4.8534945870269447E-4]:4.384113013108E-1)[&rate=4.8534945870269447E-4]:4.925725313676E-1,((44[&rate=4.8534945870269447E-4]:1.968584602207E-1,43[&rate=4.8534945870269447E-4]:1.99598186248E-1)[&rate=4.8534945870269447E-4]:4.467487374754E-1,(45[&rate=4.8534945870269447E-4]:4.871869089743E-1,(50[&rate=4.8534945870269447E-4]:1.963001177385E-1,48[&rate=4.8534945870269447E-4]:2.784918985603E-1)[&rate=4.8534945870269447E-4]:2.114347364413E-1)[&rate=4.8534945870269447E-4]:1.783380969409E-1)[&rate=4.8534945870269447E-4]:3.449108815578E-1)[&rate=4.8534945870269447E-4]:1.154951064547E-1,((63[&rate=4.8534945870269447E-4]:3.416629841073E-1,58[&rate=4.8534945870269447E-4]:3.389232580799E-1)[&rate=4.8534945870269447E-4]:7.030554946089E-1,(52[&rate=4.8534945870269447E-4]:9.52181574869E-1,((47[&rate=4.8534945870269447E-4]:1.570935524382E-1,54[&rate=4.8534945870269447E-4]:3.324360181915E-1)[&rate=4.8534945870269447E-4]:5.130167973851E-1,(40[&rate=4.8534945870269447E-4]:5.507484865868E-1,42[&rate=4.8534945870269447E-4]:5.507484865868E-1)[&rate=4.8534945870269447E-4]:1.029235070722E-1)[&rate=4.8534945870269447E-4]:3.587835538128E-1)[&rate=4.8534945870269447E-4]:5.418073946349E-2)[&rate=4.8534945870269447E-4]:4.011662480066E-2)[&rate=4.8534945870269447E-4]:1.273182913918E-2,((((15[&rate=4.8534945870269447E-4]:4.575357210979E-1,12[&rate=4.8534945870269447E-4]:4.191795567143E-1)[&rate=4.8534945870269447E-4]:1.51422423551E-1,(4[&rate=4.8534945870269447E-4]:1.204396034188E-1,27[&rate=4.8534945870269447E-4]:2.930423431448E-1)[&rate=4.8534945870269447E-4]:3.926281302712E-1)[&rate=4.8534945870269447E-4]:1.608006248187E-2,(53[&rate=4.8534945870269447E-4]:2.437769476556E-1,8[&rate=4.8534945870269447E-4]:2.328180435459E-1)[&rate=4.8534945870269447E-4]:3.456448211191E-1)[&rate=4.8534945870269447E-4]:2.963436397678E-1,(46[&rate=4.8534945870269447E-4]:7.090887689385E-1,(41[&rate=4.8534945870269447E-4]:5.998232135615E-1,49[&rate=4.8534945870269447E-4]:6.272204738353E-1)[&rate=4.8534945870269447E-4]:8.734774715797E-2)[&rate=4.8534945870269447E-4]:1.684574615217E-1)[&rate=4.8534945870269447E-4]:2.583768665792E-1)[&rate=4.8534945870269447E-4]:5.598695638418E-2,(((((10[&rate=4.8534945870269447E-4]:7.31625370169E-1,55[&rate=4.8534945870269447E-4]:7.124472879773E-1)[&rate=4.8534945870269447E-4]:6.403047145706E-2,(21[&rate=4.8534945870269447E-4]:6.890905314184E-1,(18[&rate=4.8534945870269447E-4]:2.299629644225E-1,23[&rate=4.8534945870269447E-4]:2.491410466142E-1)[&rate=4.8534945870269447E-4]:4.509083889138E-1)[&rate=4.8534945870269447E-4]:1.914968170569E-1)[&rate=4.8534945870269447E-4]:3.039456940589E-1,39[&rate=4.8534945870269447E-4]:3.384811102747E-2)[&rate=4.8534945870269447E-4]:1.604555315789E-2,(22[&rate=4.8534945870269447E-4]:1.045463873659E0,(1[&rate=4.8534945870269447E-4]:7.356965270506E-2,(26[&rate=4.8534945870269447E-4]:7.523475270747E-1,19[&rate=4.8534945870269447E-4]:7.276899928283E-1)[&rate=4.8534945870269447E-4]:1.075234954933E-1)[&rate=4.8534945870269447E-4]:1.910723031458E-1)[&rate=4.8534945870269447E-4]:1.660736261426E-1)[&rate=4.8534945870269447E-4]:5.520993320993E-2,(57[&rate=4.8534945870269447E-4]:6.760941511628E-1,((56[&rate=4.8534945870269447E-4]:2.761486983498E-1,59[&rate=4.8534945870269447E-4]:2.734089723225E-1)[&rate=4.8534945870269447E-4]:2.042880387587E-2,60[&rate=4.8534945870269447E-4]:2.993172282533E-1)[&rate=4.8534945870269447E-4]:3.767769229095E-1)[&rate=4.8534945870269447E-4]:6.755847886983E-1)[&rate=4.8534945870269447E-4]:1.831330534349E-2)[&rate=4.8534945870269447E-4]:8.221593783835E-2,((16[&rate=4.8534945870269447E-4]:4.30350044258E-1,3[&rate=4.8534945870269447E-4]:3.152815511074E-1)[&rate=4.8534945870269447E-4]:5.721819213497E-1,((13[&rate=4.8534945870269447E-4]:7.557654109317E-1,9[&rate=4.8534945870269447E-4]:7.174092465482E-1)[&rate=4.8534945870269447E-4]:1.963351694833E-1,5[&rate=4.8534945870269447E-4]:8.973060598672E-1)[&rate=4.8534945870269447E-4]:4.221220711035E-2)[&rate=4.8534945870269447E-4]:3.154296420927E-1)[&rate=4.8534945870269447E-4]:1.277437340083E0,38[&rate=4.8534945870269447E-4]:1.477590728605E0)[&rate=4.8534945870269447E-4]:8.674997667845E-2)[&rate=4.8534945870269447E-4]:1.781665272552E-2,62[&rate=4.8534945870269447E-4]:6.663702481954E-1)[&rate=4.8534945870269447E-4]:5.132760912669E-3,(((20[&rate=4.8534945870269447E-4]:4.193788113322E-1,25[&rate=4.8534945870269447E-4]:4.358171674966E-1)[&rate=4.8534945870269447E-4]:4.500973119368E-1,((24[&rate=4.8534945870269447E-4]:7.279601374784E-1,(6[&rate=4.8534945870269447E-4]:9.93841127135E-2,7[&rate=4.8534945870269447E-4]:9.93841127135E-2)[&rate=4.8534945870269447E-4]:5.217267096963E-1)[&rate=4.8534945870269447E-4]:6.176880379993E-2,28[&rate=4.8534945870269447E-4]:8.335645577167E-1)[&rate=4.8534945870269447E-4]:9.070608610037E-2)[&rate=4.8534945870269447E-4]:3.301004594201E-1,2[&rate=4.8534945870269447E-4]:1.026973842963E0)[&rate=4.8534945870269447E-4]:1.543877919794E0)[&rate=4.8534945870269447E-4]:6.602274645199E-2)[&rate=4.8534945870269447E-4]:5.30610014366E-2)[&rate=4.8534945870269447E-4]:1.410521088773E-1)[&rate=4.8534945870269447E-4]:1.665317867424E-2,61[&rate=4.8534945870269447E-4]:1.011133574603E0);
tree STATE_2414000 [&joint=-18010.510051803434,lnP=-18010.510051803434] = [&R] ((32[&rate=5.849818365006948E-4]:1.000519785161E0,(31[&rate=5.849818365006948E-4]:5.8168675629E-1,37[&rate=5.849818365006948E-4]:5.8168675629E-1)[&rate=5.849818365006948E-4]:3.341335753185E-1)[&rate=5.849818365006948E-4]:4.765648166123E-2,((14[&rate=5.849818365006948E-4]:2.797704700737E0,(((((((57[&rate=5.849818365006948E-4]:4.715700013083E-1,(59[&rate=5.849818365006948E-4]:1.431544939461E-1,(56[&rate=5.849818365006948E-4]:6.559636305925E-2,60[&rate=5.849818365006948E-4]:6.833608908683E-2)[&rate=5.849818365006948E-4]:8.029785691425E-2)[&rate=5.849818365006948E-4]:3.229360553072E-1)[&rate=5.849818365006948E-4]:9.544139470083E-1,(((((((44[&rate=5.849818365006948E-4]:3.765543482599E-1,43[&rate=5.849818365006948E-4]:3.792940742873E-1)[&rate=5.849818365006948E-4]:3.379357492708E-1,(45[&rate=5.849818365006948E-4]:6.868125643183E-1,(50[&rate=5.849818365006948E-4]:4.277542413085E-1,48[&rate=5.849818365006948E-4]:5.099460221304E-1)[&rate=5.849818365006948E-4]:1.796062682153E-1)[&rate=5.849818365006948E-4]:4.959534143148E-2)[&rate=5.849818365006948E-4]:1.37666647558E-1,(11[&rate=5.849818365006948E-4]:4.899414523568E-1,17[&rate=5.849818365006948E-4]:5.282976167405E-1)[&rate=5.849818365006948E-4]:3.868728269784E-1)[&rate=5.849818365006948E-4]:6.941265933592E-2,51[&rate=5.849818365006948E-4]:8.640351578493E-1)[&rate=5.849818365006948E-4]:1.401729478469E-1,((52[&rate=5.849818365006948E-4]:8.953531912572E-1,(63[&rate=5.849818365006948E-4]:3.313758893654E-1,58[&rate=5.849818365006948E-4]:3.28636163338E-1)[&rate=5.849818365006948E-4]:6.023334662756E-1)[&rate=5.849818365006948E-4]:2.492650702527E-2,(54[&rate=5.849818365006948E-4]:5.706498697951E-1,((42[&rate=5.849818365006948E-4]:1.792174939472E-1,47[&rate=5.849818365006948E-4]:1.956558501116E-1)[&rate=5.849818365006948E-4]:1.86190185372E-1,40[&rate=5.849818365006948E-4]:3.654076793192E-1)[&rate=5.849818365006948E-4]:1.346136855819E-2)[&rate=5.849818365006948E-4]:6.016846230079E-1)[&rate=5.849818365006948E-4]:8.392840741369E-2)[&rate=5.849818365006948E-4]:1.054891641772E-2,(((4[&rate=5.849818365006948E-4]:1.119671609673E-1,27[&rate=5.849818365006948E-4]:2.845699006933E-1)[&rate=5.849818365006948E-4]:3.443885083765E-1,8[&rate=5.849818365006948E-4]:5.05670737837E-1)[&rate=5.849818365006948E-4]:1.77408984225E-1,((49[&rate=5.849818365006948E-4]:4.121826854998E-1,(41[&rate=5.849818365006948E-4]:3.110884772432E-1,46[&rate=5.849818365006948E-4]:3.330062854623E-1)[&rate=5.849818365006948E-4]:7.369694798285E-2)[&rate=5.849818365006948E-4]:1.577945603051E-1,(53[&rate=5.849818365006948E-4]:5.346422622006E-1,(15[&rate=5.849818365006948E-4]:4.698864282943E-1,12[&rate=5.849818365006948E-4]:4.315302639106E-1)[&rate=5.849818365006948E-4]:1.003722722624E-1)[&rate=5.849818365006948E-4]:3.807470963189E-2)[&rate=5.849818365006948E-4]:1.213216543391E-1)[&rate=5.849818365006948E-4]:4.056499027918E-1)[&rate=5.849818365006948E-4]:1.525289038533E-1,((39[&rate=5.849818365006948E-4]:8.178000626302E-2,(22[&rate=5.849818365006948E-4]:1.044511388088E0,(1[&rate=5.849818365006948E-4]:1.342604999796E-1,(26[&rate=5.849818365006948E-4]:5.756892101967E-1,19[&rate=5.849818365006948E-4]:5.510316759502E-1)[&rate=5.849818365006948E-4]:3.448726596459E-1)[&rate=5.849818365006948E-4]:1.294289703001E-1)[&rate=5.849818365006948E-4]:1.989124537915E-1)[&rate=5.849818365006948E-4]:6.407766040554E-2,((10[&rate=5.849818365006948E-4]:5.017741712301E-1,55[&rate=5.849818365006948E-4]:4.825960890384E-1)[&rate=5.849818365006948E-4]:1.717249815914E-1,(21[&rate=5.849818365006948E-4]:7.133415113648E-1,(18[&rate=5.849818365006948E-4]:4.380498376361E-1,23[&rate=5.849818365006948E-4]:4.572279198278E-1)[&rate=5.849818365006948E-4]:2.670724956466E-1)[&rate=5.849818365006948E-4]:4.508914830591E-2)[&rate=5.849818365006948E-4]:5.381119385045E-1)[&rate=5.849818365006948E-4]:2.964743738096E-2)[&rate=5.849818365006948E-4]:3.903501801289E-3)[&rate=5.849818365006948E-4]:9.089499484332E-2,((13[&rate=5.849818365006948E-4]:3.828573697599E-1,9[&rate=5.849818365006948E-4]:3.445012053764E-1)[&rate=5.849818365006948E-4]:1.690573693448E-1,((16[&rate=5.849818365006948E-4]:4.492915291269E-1,3[&rate=5.849818365006948E-4]:3.342230359763E-1)[&rate=5.849818365006948E-4]:4.528810243792E-2,5[&rate=5.849818365006948E-4]:4.315659329347E-1)[&rate=5.849818365006948E-4]:6.555428562217E-2)[&rate=5.849818365006948E-4]:8.224984506304E-1)[&rate=5.849818365006948E-4]:4.556526124596E-1,38[&rate=5.849818365006948E-4]:7.204767610988E-1)[&rate=5.849818365006948E-4]:8.476641380997E-1,62[&rate=5.849818365006948E-4]:6.52353789385E-1)[&rate=5.849818365006948E-4]:7.460846356677E-2,(((28[&rate=5.849818365006948E-4]:7.917488871391E-1,(24[&rate=5.849818365006948E-4]:4.320676822516E-1,(6[&rate=5.849818365006948E-4]:6.396368345991E-2,7[&rate=5.849818365006948E-4]:6.396368345991E-2)[&rate=5.849818365006948E-4]:2.612546837231E-1)[&rate=5.849818365006948E-4]:3.158455884491E-1)[&rate=5.849818365006948E-4]:1.487936621891E-1,(20[&rate=5.849818365006948E-4]:1.327908022866E-1,25[&rate=5.849818365006948E-4]:1.492291584509E-1)[&rate=5.849818365006948E-4]:7.529572264935E-1)[&rate=5.849818365006948E-4]:1.638001966365E-1,2[&rate=5.849818365006948E-4]:8.769454856906E-1)[&rate=5.849818365006948E-4]:1.74936552091E0)[&rate=5.849818365006948E-4]:5.059563289644E-4,((34[&rate=5.849818365006948E-4]:5.332371844778E-1,61[&rate=5.849818365006948E-4]:7.244940150789E-1)[&rate=5.849818365006948E-4]:1.883012083092E-2,29[&rate=5.849818365006948E-4]:6.231055566749E-1)[&rate=5.849818365006948E-4]:4.69856034255E-2)[&rate=5.849818365006948E-4]:4.212061451904E-2)[&rate=5.849818365006948E-4]:3.690591750203E-2,(35[&rate=5.849818365006948E-4]:7.967984609724E-1,(30[&rate=5.849818365006948E-4]:6.29211974376E-1,(36[&rate=5.849818365006948E-4]:6.822102418646E-1,33[&rate=5.849818365006948E-4]:6.466911161818E-1)[&rate=5.849818365006948E-4]:9.727495655484E-2)[&rate=5.849818365006948E-4]:3.917118605016E-2)[&rate=5.849818365006948E-4]:8.073453169538E-2)[&rate=5.849818365006948E-4]:1.597143124052E-1);
tree STATE_2416000 [&joint=-18029.429573956662,lnP=-18029.429573956662] = [&R] (((62[&rate=6.209154292158494E-4]:7.222727350231E-1,((14[&rate=6.209154292158494E-4]:2.31409179567E0,34[&rate=6.209154292158494E-4]:1.575606181869E-1)[&rate=6.209154292158494E-4]:3.869648201845E-1,((28[&rate=6.209154292158494E-4]:9.090870072562E-1,((20[&rate=6.209154292158494E-4]:3.44227726534E-1,25[&rate=6.209154292158494E-4]:3.606660826984E-1)[&rate=6.209154292158494E-4]:5.061362331643E-1,(24[&rate=6.209154292158494E-4]:7.530808629423E-1,(6[&rate=6.209154292158494E-4]:2.130569320334E-1,7[&rate=6.209154292158494E-4]:2.130569320334E-1)[&rate=6.209154292158494E-4]:4.331746158403E-1)[&rate=6.209154292158494E-4]:1.082420008657E-1)[&rate=6.209154292158494E-4]:3.92852700993E-3)[&rate=6.209154292158494E-4]:2.102858250273E-1,2[&rate=6.209154292158494E-4]:8.919755720095E-1)[&rate=6.209154292158494E-4]:1.680313920558E0)[&rate=6.209154292158494E-4]:4.933199610513E-2)[&rate=6.209154292158494E-4]:9.571973031363E-2,((((30[&rate=6.209154292158494E-4]:3.768057378906E-1,36[&rate=6.209154292158494E-4]:5.270789619341E-1)[&rate=6.209154292158494E-4]:7.911878614259E-2,33[&rate=6.209154292158494E-4]:5.706786223939E-1)[&rate=6.209154292158494E-4]:1.071234052785E-1,35[&rate=6.209154292158494E-4]:6.91463229858E-1)[&rate=6.209154292158494E-4]:1.669913248152E-1,(32[&rate=6.209154292158494E-4]:6.828147253978E-1,(31[&rate=6.209154292158494E-4]:5.859386017625E-2,37[&rate=6.209154292158494E-4]:5.859386017625E-2)[&rate=6.209154292158494E-4]:5.395214116695E-1)[&rate=6.209154292158494E-4]:1.865687910242E-1)[&rate=6.209154292158494E-4]:3.057616202948E-2)[&rate=6.209154292158494E-4]:1.000746235395E-2,((29[&rate=6.209154292158494E-4]:6.104662902341E-1,61[&rate=6.209154292158494E-4]:7.30684869469E-1)[&rate=6.209154292158494E-4]:1.299217240927E-1,((((57[&rate=6.209154292158494E-4]:3.206275112832E-1,(59[&rate=6.209154292158494E-4]:1.447201846191E-1,(56[&rate=6.209154292158494E-4]:1.194819176825E-1,60[&rate=6.209154292158494E-4]:1.222216437101E-1)[&rate=6.209154292158494E-4]:2.797799296395E-2)[&rate=6.209154292158494E-4]:1.704278746091E-1)[&rate=6.209154292158494E-4]:1.120638302502E0,((((22[&rate=6.209154292158494E-4]:8.397026935828E-1,(1[&rate=6.209154292158494E-4]:2.419649713599E-2,(26[&rate=6.209154292158494E-4]:7.037797365303E-1,19[&rate=6.209154292158494E-4]:6.791222022839E-1)[&rate=6.209154292158494E-4]:1.067181304686E-1)[&rate=6.209154292158494E-4]:3.468427863857E-2)[&rate=6.209154292158494E-4]:3.611012239668E-1,39[&rate=6.209154292158494E-4]:3.916008193326E-2)[&rate=6.209154292158494E-4]:1.24111533541E-1,(21[&rate=6.209154292158494E-4]:7.583341078285E-1,((10[&rate=6.209154292158494E-4]:3.827399879325E-1,(18[&rate=6.209154292158494E-4]:2.780019662469E-1,23[&rate=6.209154292158494E-4]:2.971800484386E-1)[&rate=6.209154292158494E-4]:1.814503504527E-1)[&rate=6.209154292158494E-4]:1.039056123609E-1,55[&rate=6.209154292158494E-4]:4.674675181016E-1)[&rate=6.209154292158494E-4]:1.86757000686E-1)[&rate=6.209154292158494E-4]:5.556224391524E-1)[&rate=6.209154292158494E-4]:1.78432182271E-2,(((51[&rate=6.209154292158494E-4]:5.402477790852E-1,(11[&rate=6.209154292158494E-4]:5.18347871223E-1,17[&rate=6.209154292158494E-4]:5.567040356067E-1)[&rate=6.209154292158494E-4]:1.040916886841E-1)[&rate=6.209154292158494E-4]:3.879338425657E-1,((((52[&rate=6.209154292158494E-4]:6.071659371378E-1,(44[&rate=6.209154292158494E-4]:3.125542791543E-1,43[&rate=6.209154292158494E-4]:3.152940051816E-1)[&rate=6.209154292158494E-4]:3.52145904559E-1)[&rate=6.209154292158494E-4]:5.820076035256E-2,(48[&rate=6.209154292158494E-4]:3.397710409849E-1,(45[&rate=6.209154292158494E-4]:3.021854833736E-1,50[&rate=6.209154292158494E-4]:2.227334285791E-1)[&rate=6.209154292158494E-4]:3.484583158402E-2)[&rate=6.209154292158494E-4]:4.077874373273E-1)[&rate=6.209154292158494E-4]:1.095307380886E-1,(63[&rate=6.209154292158494E-4]:2.982467042763E-1,58[&rate=6.209154292158494E-4]:2.95506978249E-1)[&rate=6.209154292158494E-4]:5.150068956864E-1)[&rate=6.209154292158494E-4]:1.788726462002E-2,(42[&rate=6.209154292158494E-4]:3.933252680492E-1,((40[&rate=6.209154292158494E-4]:2.334784992947E-1,47[&rate=6.209154292158494E-4]:2.499168554591E-1)[&rate=6.209154292158494E-4]:7.584985180005E-4,54[&rate=6.209154292158494E-4]:4.260178197305E-1)[&rate=6.209154292158494E-4]:1.590882702365E-1)[&rate=6.209154292158494E-4]:4.597334047526E-1)[&rate=6.209154292158494E-4]:1.353969214519E-1)[&rate=6.209154292158494E-4]:8.32381568609E-2,(((8[&rate=6.209154292158494E-4]:4.445352220552E-1,((4[&rate=6.209154292158494E-4]:1.021687461674E-1,27[&rate=6.209154292158494E-4]:2.747714858934E-1)[&rate=6.209154292158494E-4]:2.395468443062E-1,53[&rate=6.209154292158494E-4]:4.019895630764E-1)[&rate=6.209154292158494E-4]:5.35045630885E-2)[&rate=6.209154292158494E-4]:9.925276409852E-2,(41[&rate=6.209154292158494E-4]:4.451339976793E-1,(46[&rate=6.209154292158494E-4]:4.556299008254E-1,49[&rate=6.209154292158494E-4]:4.611093528801E-1)[&rate=6.209154292158494E-4]:1.142190507298E-2)[&rate=6.209154292158494E-4]:7.947590628273E-2)[&rate=6.209154292158494E-4]:7.029890319087E-2,(15[&rate=6.209154292158494E-4]:4.030793274847E-1,12[&rate=6.209154292158494E-4]:3.64723163101E-1)[&rate=6.209154292158494E-4]:2.575829043257E-1)[&rate=6.209154292158494E-4]:4.71305491907E-1)[&rate=6.209154292158494E-4]:1.614758771073E-1)[&rate=6.209154292158494E-4]:1.357563761754E-2)[&rate=6.209154292158494E-4]:1.326696998425E-1,(((13[&rate=6.209154292158494E-4]:3.594358701858E-1,9[&rate=6.209154292158494E-4]:3.210797058023E-1)[&rate=6.209154292158494E-4]:3.894682996358E-1,(16[&rate=6.209154292158494E-4]:2.783845500764E-1,3[&rate=6.209154292158494E-4]:1.633160569258E-1)[&rate=6.209154292158494E-4]:4.787387978275E-1)[&rate=6.209154292158494E-4]:8.081631275821E-2,5[&rate=6.209154292158494E-4]:7.74925962032E-1)[&rate=6.209154292158494E-4]:6.017492776226E-1)[&rate=6.209154292158494E-4]:6.824669024209E-1,38[&rate=6.209154292158494E-4]:1.004347621527E0)[&rate=6.209154292158494E-4]:7.092045517932E-1)[&rate=6.209154292158494E-4]:3.023486418357E-2);
tree STATE_2418000 [&joint=-18027.369817509112,lnP=-18027.369817509112] = [&R] ((((61[&rate=5.055561455537513E-4]:7.050162570887E-1,62[&rate=5.055561455537513E-4]:6.421747270341E-1)[&rate=5.055561455537513E-4]:5.239846989232E-2,29[&rate=5.055561455537513E-4]:6.371961477461E-1)[&rate=5.055561455537513E-4]:1.008278471724E-1,(((36[&rate=5.055561455537513E-4]:6.082626240709E-1,33[&rate=5.055561455537513E-4]:5.727434983881E-1)[&rate=5.055561455537513E-4]:1.97789871036E-1,(32[&rate=5.055561455537513E-4]:6.823532785726E-1,(31[&rate=5.055561455537513E-4]:5.135333936672E-1,37[&rate=5.055561455537513E-4]:5.135333936672E-1)[&rate=5.055561455537513E-4]:8.412043135341E-2)[&rate=5.055561455537513E-4]:1.127702547858E-1)[&rate=5.055561455537513E-4]:6.713923681713E-2,(30[&rate=5.055561455537513E-4]:6.064994796671E-1,(35[&rate=5.055561455537513E-4]:7.296301466803E-1,14[&rate=5.055561455537513E-4]:2.686707772251E0)[&rate=5.055561455537513E-4]:5.28463353313E-3)[&rate=5.055561455537513E-4]:1.164190282134E-1)[&rate=5.055561455537513E-4]:1.510548703803E-2)[&rate=5.055561455537513E-4]:2.386245560316E-2,((((((((((52[&rate=5.055561455537513E-4]:8.339691176222E-1,(((45[&rate=5.055561455537513E-4]:5.279005711422E-1,48[&rate=5.055561455537513E-4]:5.306402971696E-1)[&rate=5.055561455537513E-4]:8.452282254956E-2,50[&rate=5.055561455537513E-4]:5.329713388973E-1)[&rate=5.055561455537513E-4]:8.905018274695E-2,(44[&rate=5.055561455537513E-4]:2.182116037373E-1,43[&rate=5.055561455537513E-4]:2.209513297647E-1)[&rate=5.055561455537513E-4]:4.613441644823E-1)[&rate=5.055561455537513E-4]:2.11947595978E-1)[&rate=5.055561455537513E-4]:1.599707293298E-1,((63[&rate=5.055561455537513E-4]:3.49901057075E-1,58[&rate=5.055561455537513E-4]:3.471613310476E-1)[&rate=5.055561455537513E-4]:5.086384975722E-1,(((47[&rate=5.055561455537513E-4]:3.727918267632E-1,40[&rate=5.055561455537513E-4]:3.563534705989E-1)[&rate=5.055561455537513E-4]:5.715988226774E-2,42[&rate=5.055561455537513E-4]:4.135133528666E-1)[&rate=5.055561455537513E-4]:3.935324793318E-1,54[&rate=5.055561455537513E-4]:9.988266541161E-1)[&rate=5.055561455537513E-4]:7.341153066786E-2)[&rate=5.055561455537513E-4]:1.737564566886E-1)[&rate=5.055561455537513E-4]:1.163566569366E-2,(51[&rate=5.055561455537513E-4]:3.086202251671E-1,(11[&rate=5.055561455537513E-4]:3.120139695941E-1,17[&rate=5.055561455537513E-4]:3.503701339778E-1)[&rate=5.055561455537513E-4]:7.879803639486E-2)[&rate=5.055561455537513E-4]:6.969552874786E-1)[&rate=5.055561455537513E-4]:7.969973982535E-2,(((15[&rate=5.055561455537513E-4]:2.174384476349E-1,12[&rate=5.055561455537513E-4]:1.790822832512E-1)[&rate=5.055561455537513E-4]:5.739766792715E-1,((4[&rate=5.055561455537513E-4]:3.593397692091E-1,27[&rate=5.055561455537513E-4]:5.319425089351E-1)[&rate=5.055561455537513E-4]:2.386736956275E-1,((53[&rate=5.055561455537513E-4]:3.675118072859E-1,8[&rate=5.055561455537513E-4]:3.565529031762E-1)[&rate=5.055561455537513E-4]:1.317404331913E-1,49[&rate=5.055561455537513E-4]:4.965125144496E-1)[&rate=5.055561455537513E-4]:1.590351969622E-1)[&rate=5.055561455537513E-4]:9.75112511109E-2)[&rate=5.055561455537513E-4]:1.404846536342E-1,(41[&rate=5.055561455537513E-4]:6.214915045581E-1,46[&rate=5.055561455537513E-4]:6.434093127771E-1)[&rate=5.055561455537513E-4]:2.44654851325E-1)[&rate=5.055561455537513E-4]:2.739234171361E-1)[&rate=5.055561455537513E-4]:4.44035590929E-2,(((22[&rate=5.055561455537513E-4]:9.209401637133E-1,(1[&rate=5.055561455537513E-4]:1.111247719636E-1,(26[&rate=5.055561455537513E-4]:5.831000844619E-1,19[&rate=5.055561455537513E-4]:5.584425502155E-1)[&rate=5.055561455537513E-4]:3.143260573646E-1)[&rate=5.055561455537513E-4]:2.899347394144E-2)[&rate=5.055561455537513E-4]:3.189297949948E-1,(((18[&rate=5.055561455537513E-4]:5.133140160635E-1,23[&rate=5.055561455537513E-4]:5.324920982553E-1)[&rate=5.055561455537513E-4]:4.214328313974E-1,21[&rate=5.055561455537513E-4]:9.42966025543E-1)[&rate=5.055561455537513E-4]:8.610537856135E-2,(10[&rate=5.055561455537513E-4]:8.596513999297E-1,55[&rate=5.055561455537513E-4]:8.40473317738E-1)[&rate=5.055561455537513E-4]:8.448849732542E-2)[&rate=5.055561455537513E-4]:1.99839650494E-1)[&rate=5.055561455537513E-4]:1.671040582441E-2,39[&rate=5.055561455537513E-4]:9.493652891609E-2)[&rate=5.055561455537513E-4]:4.296146073015E-2)[&rate=5.055561455537513E-4]:6.387030087887E-3,(57[&rate=5.055561455537513E-4]:4.918659969031E-1,(56[&rate=5.055561455537513E-4]:1.614098668858E-1,(59[&rate=5.055561455537513E-4]:1.396297317539E-1,60[&rate=5.055561455537513E-4]:1.451091838089E-1)[&rate=5.055561455537513E-4]:1.904040910447E-2)[&rate=5.055561455537513E-4]:3.277164039898E-1)[&rate=5.055561455537513E-4]:8.989943652968E-1)[&rate=5.055561455537513E-4]:9.462166531155E-2,(3[&rate=5.055561455537513E-4]:6.237586142378E-1,((13[&rate=5.055561455537513E-4]:3.044870992609E-1,9[&rate=5.055561455537513E-4]:2.661309348774E-1)[&rate=5.055561455537513E-4]:3.41348879323E-1,(16[&rate=5.055561455537513E-4]:3.936848859336E-1,5[&rate=5.055561455537513E-4]:3.306711873034E-1)[&rate=5.055561455537513E-4]:2.603702707326E-1)[&rate=5.055561455537513E-4]:8.477195072227E-2)[&rate=5.055561455537513E-4]:6.124083447805E-1)[&rate=5.055561455537513E-4]:5.20249075303E-1,38[&rate=5.055561455537513E-4]:7.536763082937E-1)[&rate=5.055561455537513E-4]:9.335332103116E-1,34[&rate=5.055561455537513E-4]:6.430071082454E-1)[&rate=5.055561455537513E-4]:6.999904095744E-3,(((24[&rate=5.055561455537513E-4]:5.519026369446E-1,(6[&rate=5.055561455537513E-4]:2.6548297786E-1,7[&rate=5.055561455537513E-4]:2.6548297786E-1)[&rate=5.055561455537513E-4]:1.795703440161E-1)[&rate=5.055561455537513E-4]:4.386339455345E-1,(28[&rate=5.055561455537513E-4]:9.824742227257E-1,(20[&rate=5.055561455537513E-4]:4.132055676895E-1,25[&rate=5.055561455537513E-4]:4.296439238539E-1)[&rate=5.055561455537513E-4]:5.144741344881E-1)[&rate=5.055561455537513E-4]:5.189797619181E-2)[&rate=5.055561455537513E-4]:1.570478413851E-1,2[&rate=5.055561455537513E-4]:9.640227800285E-1)[&rate=5.055561455537513E-4]:1.713748286508E0)[&rate=5.055561455537513E-4]:4.084118681441E-2);
tree STATE_2420000 [&joint=-18022.42341955707,lnP=-18022.42341955707] = [&R] (((32[&rate=5.141377187136471E-4]:7.89003401424E-1,(31[&rate=5.141377187136471E-4]:2.18883427872E-1,37[&rate=5.141377187136471E-4]:2.18883427872E-1)[&rate=5.141377187136471E-4]:4.8542052E-1)[&rate=5.141377187136471E-4]:1.306631264874E-1,35[&rate=5.141377187136471E-4]:9.087375661627E-1)[&rate=5.141377187136471E-4]:8.809582120159E-2,((((14[&rate=5.141377187136471E-4]:2.718613874937E0,(61[&rate=5.141377187136471E-4]:7.425286415506E-1,29[&rate=5.141377187136471E-4]:6.223100623157E-1)[&rate=5.141377187136471E-4]:1.081088650413E-2)[&rate=5.141377187136471E-4]:5.011175954413E-2,((24[&rate=5.141377187136471E-4]:8.793558117564E-1,(6[&rate=5.141377187136471E-4]:3.770917161281E-1,7[&rate=5.141377187136471E-4]:3.770917161281E-1)[&rate=5.141377187136471E-4]:3.954147805598E-1)[&rate=5.141377187136471E-4]:3.660060140601E-1,(28[&rate=5.141377187136471E-4]:6.385109412237E-1,(2[&rate=5.141377187136471E-4]:3.909333839179E-1,(20[&rate=5.141377187136471E-4]:2.329158029021E-1,25[&rate=5.141377187136471E-4]:2.493541590664E-1)[&rate=5.141377187136471E-4]:3.306203207419E-1)[&rate=5.141377187136471E-4]:2.018029703166E-2)[&rate=5.141377187136471E-4]:6.506865010312E-1)[&rate=5.141377187136471E-4]:1.578158329212E0)[&rate=5.141377187136471E-4]:4.119465526602E-2,((62[&rate=5.141377187136471E-4]:7.182998107388E-1,(34[&rate=5.141377187136471E-4]:4.822340632158E-1,(((((((22[&rate=5.141377187136471E-4]:9.786368810246E-1,(1[&rate=5.141377187136471E-4]:9.750522203467E-2,(26[&rate=5.141377187136471E-4]:6.586458814635E-1,19[&rate=5.141377187136471E-4]:6.33988347217E-1)[&rate=5.141377187136471E-4]:2.251607104341E-1)[&rate=5.141377187136471E-4]:1.003097411817E-1)[&rate=5.141377187136471E-4]:1.967185934122E-1,39[&rate=5.141377187136471E-4]:1.37116388204E-2)[&rate=5.141377187136471E-4]:1.184589474786E-1,(((18[&rate=5.141377187136471E-4]:4.184517624969E-1,23[&rate=5.141377187136471E-4]:4.376298446886E-1)[&rate=5.141377187136471E-4]:1.243432899824E-1,21[&rate=5.141377187136471E-4]:5.510142305614E-1)[&rate=5.141377187136471E-4]:5.511577118931E-1,(10[&rate=5.141377187136471E-4]:5.373328437437E-1,55[&rate=5.141377187136471E-4]:5.18154761552E-1)[&rate=5.141377187136471E-4]:4.799075918615E-1)[&rate=5.141377187136471E-4]:1.806835753513E-1)[&rate=5.141377187136471E-4]:1.359941363694E-1,(57[&rate=5.141377187136471E-4]:8.864998303247E-1,(60[&rate=5.141377187136471E-4]:5.807932302631E-1,(59[&rate=5.141377187136471E-4]:4.981330215897E-1,56[&rate=5.141377187136471E-4]:5.008727476171E-1)[&rate=5.141377187136471E-4]:7.718075661843E-2)[&rate=5.141377187136471E-4]:3.057066000616E-1)[&rate=5.141377187136471E-4]:6.282402348095E-1)[&rate=5.141377187136471E-4]:1.837931364292E-1,(((((51[&rate=5.141377187136471E-4]:5.692703158403E-1,(11[&rate=5.141377187136471E-4]:4.019539381324E-1,17[&rate=5.141377187136471E-4]:4.403101025161E-1)[&rate=5.141377187136471E-4]:2.495081585297E-1)[&rate=5.141377187136471E-4]:3.532790306582E-1,((44[&rate=5.141377187136471E-4]:6.311203010254E-1,((50[&rate=5.141377187136471E-4]:2.639135754865E-1,48[&rate=5.141377187136471E-4]:3.461053563084E-1)[&rate=5.141377187136471E-4]:1.492110154012E-1,45[&rate=5.141377187136471E-4]:4.925766456822E-1)[&rate=5.141377187136471E-4]:1.604614635623E-1)[&rate=5.141377187136471E-4]:6.112330636687E-5,43[&rate=5.141377187136471E-4]:6.339211503591E-1)[&rate=5.141377187136471E-4]:3.489021687421E-1)[&rate=5.141377187136471E-4]:5.066840518716E-2,((63[&rate=5.141377187136471E-4]:3.617200476095E-1,58[&rate=5.141377187136471E-4]:3.589803215821E-1)[&rate=5.141377187136471E-4]:4.818007594118E-1,(40[&rate=5.141377187136471E-4]:4.41298080847E-1,((47[&rate=5.141377187136471E-4]:1.74864320835E-1,42[&rate=5.141377187136471E-4]:1.584259646706E-1)[&rate=5.141377187136471E-4]:1.642037339752E-1,54[&rate=5.141377187136471E-4]:5.144105205636E-1)[&rate=5.141377187136471E-4]:1.186683822012E-1)[&rate=5.141377187136471E-4]:4.241405343934E-1)[&rate=5.141377187136471E-4]:1.68053109048E-1)[&rate=5.141377187136471E-4]:1.208559028305E-2,52[&rate=5.141377187136471E-4]:9.853033419687E-1)[&rate=5.141377187136471E-4]:1.267297702533E-1,(((41[&rate=5.141377187136471E-4]:3.890785069053E-1,46[&rate=5.141377187136471E-4]:4.109963151244E-1)[&rate=5.141377187136471E-4]:3.506865828906E-1,49[&rate=5.141377187136471E-4]:7.671623500697E-1)[&rate=5.141377187136471E-4]:3.026386390095E-1,(((15[&rate=5.141377187136471E-4]:4.731653238622E-1,12[&rate=5.141377187136471E-4]:4.348091594786E-1)[&rate=5.141377187136471E-4]:3.893301967131E-1,(53[&rate=5.141377187136471E-4]:3.972116528795E-1,8[&rate=5.141377187136471E-4]:3.862527487698E-1)[&rate=5.141377187136471E-4]:4.296674293397E-1)[&rate=5.141377187136471E-4]:9.52929562828E-3,(4[&rate=5.141377187136471E-4]:3.253415728649E-1,27[&rate=5.141377187136471E-4]:4.979443125909E-1)[&rate=5.141377187136471E-4]:4.507928323799E-1)[&rate=5.141377187136471E-4]:2.361323372593E-1)[&rate=5.141377187136471E-4]:1.244239039646E-1)[&rate=5.141377187136471E-4]:3.317055687933E-1)[&rate=5.141377187136471E-4]:1.238867531434E-1,(3[&rate=5.141377187136471E-4]:1.136004891632E0,(5[&rate=5.141377187136471E-4]:7.541052493964E-1,(16[&rate=5.141377187136471E-4]:7.238751118086E-1,(13[&rate=5.141377187136471E-4]:2.656992974957E-1,9[&rate=5.141377187136471E-4]:2.273431331122E-1)[&rate=5.141377187136471E-4]:4.499566362306E-1)[&rate=5.141377187136471E-4]:9.324383621797E-2)[&rate=5.141377187136471E-4]:4.339544367557E-1)[&rate=5.141377187136471E-4]:4.37099994582E-1)[&rate=5.141377187136471E-4]:4.214552919115E-1,38[&rate=5.141377187136471E-4]:9.918204520975E-1)[&rate=5.141377187136471E-4]:5.346160214783E-1)[&rate=5.141377187136471E-4]:1.076504469764E-1)[&rate=5.141377187136471E-4]:2.748484129545E-2,30[&rate=5.141377187136471E-4]:6.884076028539E-1)[&rate=5.141377187136471E-4]:3.601976077606E-2)[&rate=5.141377187136471E-4]:9.522830793967E-2,(36[&rate=5.141377187136471E-4]:8.526828181188E-1,33[&rate=5.141377187136471E-4]:8.171636924359E-1)[&rate=5.141377187136471E-4]:1.172460774943E-1)[&rate=5.141377187136471E-4]:4.876241524839E-2);
tree STATE_2422000 [&joint=-18012.716419776476,lnP=-18012.716419776476] = [&R] (((35[&rate=5.493773298834859E-4]:7.451281600346E-1,((((57[&rate=5.493773298834859E-4]:7.846915026007E-1,(59[&rate=5.493773298834859E-4]:5.967834203925E-1,(56[&rate=5.493773298834859E-4]:3.2839481735E-1,60[&rate=5.493773298834859E-4]:3.311345433776E-1)[&rate=5.493773298834859E-4]:2.711283290699E-1)[&rate=5.493773298834859E-4]:1.824286301532E-1)[&rate=5.493773298834859E-4]:6.010026303424E-1,(((((42[&rate=5.493773298834859E-4]:8.916736363053E-1,((40[&rate=5.493773298834859E-4]:3.931911124533E-1,54[&rate=5.493773298834859E-4]:5.849719343711E-1)[&rate=5.493773298834859E-4]:1.4578969689E-1,47[&rate=5.493773298834859E-4]:5.554191655077E-1)[&rate=5.493773298834859E-4]:3.526928269619E-1)[&rate=5.493773298834859E-4]:1.079297467254E-1,(52[&rate=5.493773298834859E-4]:8.676376467194E-1,(63[&rate=5.493773298834859E-4]:5.804698970145E-1,58[&rate=5.493773298834859E-4]:5.777301709872E-1)[&rate=5.493773298834859E-4]:3.255239140886E-1)[&rate=5.493773298834859E-4]:7.169176370849E-2)[&rate=5.493773298834859E-4]:4.408132361868E-2,(51[&rate=5.493773298834859E-4]:8.453586548841E-1,((11[&rate=5.493773298834859E-4]:8.626009782464E-1,17[&rate=5.493773298834859E-4]:9.009571426301E-1)[&rate=5.493773298834859E-4]:6.351877848069E-2,(((45[&rate=5.493773298834859E-4]:4.534576780178E-1,43[&rate=5.493773298834859E-4]:4.34279595826E-1)[&rate=5.493773298834859E-4]:2.056876511326E-2,(50[&rate=5.493773298834859E-4]:2.834406191105E-1,48[&rate=5.493773298834859E-4]:3.656323999323E-1)[&rate=5.493773298834859E-4]:1.11133769226E-1)[&rate=5.493773298834859E-4]:1.623200334933E-1,44[&rate=5.493773298834859E-4]:6.144286684052E-1)[&rate=5.493773298834859E-4]:2.870335540755E-1)[&rate=5.493773298834859E-4]:1.430678978803E-3)[&rate=5.493773298834859E-4]:1.380520791625E-1)[&rate=5.493773298834859E-4]:1.126117125538E-1,(((((53[&rate=5.493773298834859E-4]:4.504841652562E-1,8[&rate=5.493773298834859E-4]:4.395252611466E-1)[&rate=5.493773298834859E-4]:2.228265933615E-1,(15[&rate=5.493773298834859E-4]:4.084795514672E-1,12[&rate=5.493773298834859E-4]:3.701233870835E-1)[&rate=5.493773298834859E-4]:3.004476455067E-1)[&rate=5.493773298834859E-4]:1.860470663723E-1,(4[&rate=5.493773298834859E-4]:4.471045934342E-2,27[&rate=5.493773298834859E-4]:2.173131990694E-1)[&rate=5.493773298834859E-4]:7.543733930438E-1)[&rate=5.493773298834859E-4]:8.717959177396E-2,(41[&rate=5.493773298834859E-4]:8.461096446248E-1,46[&rate=5.493773298834859E-4]:8.680274528439E-1)[&rate=5.493773298834859E-4]:7.02907858378E-2)[&rate=5.493773298834859E-4]:1.711791886335E-2,49[&rate=5.493773298834859E-4]:9.609156095998E-1)[&rate=5.493773298834859E-4]:2.172986178225E-1)[&rate=5.493773298834859E-4]:1.845858601164E-2,(((22[&rate=5.493773298834859E-4]:1.091315941879E0,(1[&rate=5.493773298834859E-4]:1.93094185673E-1,(26[&rate=5.493773298834859E-4]:6.042460047388E-1,19[&rate=5.493773298834859E-4]:5.795884704924E-1)[&rate=5.493773298834859E-4]:3.751495507971E-1)[&rate=5.493773298834859E-4]:1.173998383973E-1)[&rate=5.493773298834859E-4]:7.886746257412E-2,(((18[&rate=5.493773298834859E-4]:5.039469188798E-1,23[&rate=5.493773298834859E-4]:5.231250010716E-1)[&rate=5.493773298834859E-4]:7.490117034504E-2,21[&rate=5.493773298834859E-4]:5.87067267307E-1)[&rate=5.493773298834859E-4]:1.447418823692E-1,(10[&rate=5.493773298834859E-4]:5.348432780174E-1,55[&rate=5.493773298834859E-4]:5.156651958257E-1)[&rate=5.493773298834859E-4]:1.120343648096E-1)[&rate=5.493773298834859E-4]:4.274153506668E-1)[&rate=5.493773298834859E-4]:2.851746445786E-2,39[&rate=5.493773298834859E-4]:3.705703329421E-2)[&rate=5.493773298834859E-4]:8.564317740011E-2)[&rate=5.493773298834859E-4]:1.641857978293E-2)[&rate=5.493773298834859E-4]:1.874546054651E-1,(3[&rate=5.493773298834859E-4]:9.828283540487E-1,((16[&rate=5.493773298834859E-4]:6.781271147833E-1,5[&rate=5.493773298834859E-4]:6.151134161531E-1)[&rate=5.493773298834859E-4]:2.356589254752E-1,(13[&rate=5.493773298834859E-4]:3.957937577303E-1,9[&rate=5.493773298834859E-4]:3.574375933468E-1)[&rate=5.493773298834859E-4]:5.097731044458E-1)[&rate=5.493773298834859E-4]:1.841108069408E-1)[&rate=5.493773298834859E-4]:3.410053158664E-1)[&rate=5.493773298834859E-4]:6.433372051002E-1,38[&rate=5.493773298834859E-4]:9.644311489876E-1)[&rate=5.493773298834859E-4]:6.254458694944E-1)[&rate=5.493773298834859E-4]:1.74075587357E-1,((36[&rate=5.493773298834859E-4]:8.495764206221E-1,33[&rate=5.493773298834859E-4]:8.140572949392E-1)[&rate=5.493773298834859E-4]:8.251975819159E-2,(32[&rate=5.493773298834859E-4]:8.67929123286E-1,(31[&rate=5.493773298834859E-4]:3.613777012625E-1,37[&rate=5.493773298834859E-4]:3.613777012625E-1)[&rate=5.493773298834859E-4]:4.218519684715E-1)[&rate=5.493773298834859E-4]:5.323809377912E-2)[&rate=5.493773298834859E-4]:8.965492075088E-3)[&rate=5.493773298834859E-4]:3.875016412814E-2,(((61[&rate=5.493773298834859E-4]:7.792769119865E-1,29[&rate=5.493773298834859E-4]:6.590583327515E-1)[&rate=5.493773298834859E-4]:6.31522010357E-3,62[&rate=5.493773298834859E-4]:7.227506020354E-1)[&rate=5.493773298834859E-4]:2.928143584909E-2,(((30[&rate=5.493773298834859E-4]:6.142117813516E-1,14[&rate=5.493773298834859E-4]:2.699704707469E0)[&rate=5.493773298834859E-4]:7.021466538363E-3,34[&rate=5.493773298834859E-4]:5.501949965238E-1)[&rate=5.493773298834859E-4]:1.495620561818E-2,(24[&rate=5.493773298834859E-4]:1.412164896635E0,((6[&rate=5.493773298834859E-4]:2.760723478145E-1,7[&rate=5.493773298834859E-4]:2.760723478145E-1)[&rate=5.493773298834859E-4]:6.274538715078E-1,((20[&rate=5.493773298834859E-4]:3.138455202443E-1,25[&rate=5.493773298834859E-4]:3.302838764086E-1)[&rate=5.493773298834859E-4]:6.539577731907E-1,(28[&rate=5.493773298834859E-4]:6.041196131319E-1,2[&rate=5.493773298834859E-4]:3.767223528578E-1)[&rate=5.493773298834859E-4]:4.184782008511E-1)[&rate=5.493773298834859E-4]:3.16133368463E-2)[&rate=5.493773298834859E-4]:4.01789362244E-1)[&rate=5.493773298834859E-4]:1.364312003538E0)[&rate=5.493773298834859E-4]:5.846553519607E-2)[&rate=5.493773298834859E-4]:1.348836222692E-1);
tree STATE_2424000 [&joint=-18004.82171165452,lnP=-18004.82171165452] = [&R] (((((30[&rate=5.221633730365469E-4]:6.854054720081E-1,62[&rate=5.221633730365469E-4]:7.427825211885E-1)[&rate=5.221633730365469E-4]:3.08999491501E-2,((14[&rate=5.221633730365469E-4]:2.68710124643E0,(((28[&rate=5.221633730365469E-4]:7.558690447208E-1,2[&rate=5.221633730365469E-4]:5.284717844467E-1)[&rate=5.221633730365469E-4]:3.188163882353E-1,(20[&rate=5.221633730365469E-4]:5.568308355049E-1,25[&rate=5.221633730365469E-4]:5.732691916692E-1)[&rate=5.221633730365469E-4]:4.630600769031E-1)[&rate=5.221633730365469E-4]:1.250966677856E-1,((6[&rate=5.221633730365469E-4]:3.368100087037E-1,7[&rate=5.221633730365469E-4]:3.368100087037E-1)[&rate=5.221633730365469E-4]:6.638426490327E-1,24[&rate=5.221633730365469E-4]:1.107501972805E0)[&rate=5.221633730365469E-4]:4.84445114983E-2)[&rate=5.221633730365469E-4]:1.585949282675E0)[&rate=5.221633730365469E-4]:3.972211362255E-2,29[&rate=5.221633730365469E-4]:6.413304339356E-1)[&rate=5.221633730365469E-4]:7.49749872226E-2)[&rate=5.221633730365469E-4]:3.183594891411E-2,(34[&rate=5.221633730365469E-4]:6.117136932403E-1,61[&rate=5.221633730365469E-4]:8.029705238415E-1)[&rate=5.221633730365469E-4]:6.538942546582E-2)[&rate=5.221633730365469E-4]:2.627131266593E-2,((35[&rate=5.221633730365469E-4]:8.114807377506E-1,((((57[&rate=5.221633730365469E-4]:7.634910260708E-1,((56[&rate=5.221633730365469E-4]:6.722792298248E-1,59[&rate=5.221633730365469E-4]:6.695395037975E-1)[&rate=5.221633730365469E-4]:4.525703346452E-2,60[&rate=5.221633730365469E-4]:7.20275989317E-1)[&rate=5.221633730365469E-4]:4.321503675388E-2)[&rate=5.221633730365469E-4]:6.635653032443E-1,(((((63[&rate=5.221633730365469E-4]:4.119675398629E-1,58[&rate=5.221633730365469E-4]:4.092278138355E-1)[&rate=5.221633730365469E-4]:4.709454309693E-1,((((54[&rate=5.221633730365469E-4]:3.67765748791E-1,42[&rate=5.221633730365469E-4]:1.759849268732E-1)[&rate=5.221633730365469E-4]:1.387303495782E-2,40[&rate=5.221633730365469E-4]:1.898579618311E-1)[&rate=5.221633730365469E-4]:3.981212796815E-1,47[&rate=5.221633730365469E-4]:6.04417597677E-1)[&rate=5.221633730365469E-4]:2.884634919067E-1,52[&rate=5.221633730365469E-4]:8.161687608165E-1)[&rate=5.221633730365469E-4]:2.838804563197E-2)[&rate=5.221633730365469E-4]:1.214225704936E-1,(51[&rate=5.221633730365469E-4]:9.461674856154E-1,((11[&rate=5.221633730365469E-4]:5.172935202637E-1,17[&rate=5.221633730365469E-4]:5.556496846474E-1)[&rate=5.221633730365469E-4]:4.186925687468E-1,((45[&rate=5.221633730365469E-4]:5.901188914078E-1,(50[&rate=5.221633730365469E-4]:4.314896864282E-1,48[&rate=5.221633730365469E-4]:5.136814672501E-1)[&rate=5.221633730365469E-4]:7.917715018506E-2)[&rate=5.221633730365469E-4]:7.307586121078E-2,(43[&rate=5.221633730365469E-4]:2.974232679119E-1,44[&rate=5.221633730365469E-4]:2.946835418846E-1)[&rate=5.221633730365469E-4]:3.465934025149E-1)[&rate=5.221633730365469E-4]:2.700516103646E-1)[&rate=5.221633730365469E-4]:9.237317742678E-2)[&rate=5.221633730365469E-4]:1.981189132666E-2)[&rate=5.221633730365469E-4]:4.217144342448E-2,(((53[&rate=5.221633730365469E-4]:8.467324536063E-1,(46[&rate=5.221633730365469E-4]:6.417177519906E-1,41[&rate=5.221633730365469E-4]:6.197999437715E-1)[&rate=5.221633730365469E-4]:1.967955235335E-1)[&rate=5.221633730365469E-4]:5.316032296823E-3,((8[&rate=5.221633730365469E-4]:5.482099256798E-1,(15[&rate=5.221633730365469E-4]:5.065711440093E-1,12[&rate=5.221633730365469E-4]:4.682149796257E-1)[&rate=5.221633730365469E-4]:8.82141241362E-2)[&rate=5.221633730365469E-4]:4.20343845814E-2,(4[&rate=5.221633730365469E-4]:4.05811499009E-1,27[&rate=5.221633730365469E-4]:5.78414238735E-1)[&rate=5.221633730365469E-4]:1.351177427591E-1)[&rate=5.221633730365469E-4]:2.508452715323E-1)[&rate=5.221633730365469E-4]:1.509060369825E-3,49[&rate=5.221633730365469E-4]:8.508178202454E-1)[&rate=5.221633730365469E-4]:2.39524780943E-1)[&rate=5.221633730365469E-4]:7.185938026822E-2,(39[&rate=5.221633730365469E-4]:4.101439900141E-2,((((18[&rate=5.221633730365469E-4]:3.36104670415E-1,23[&rate=5.221633730365469E-4]:3.552827526067E-1)[&rate=5.221633730365469E-4]:1.913253506034E-1,21[&rate=5.221633730365469E-4]:5.356491991005E-1)[&rate=5.221633730365469E-4]:1.617852329867E-1,(10[&rate=5.221633730365469E-4]:4.934972254788E-1,55[&rate=5.221633730365469E-4]:4.74319143287E-1)[&rate=5.221633730365469E-4]:1.190056997592E-1)[&rate=5.221633730365469E-4]:4.707984597062E-1,(22[&rate=5.221633730365469E-4]:1.043480344159E0,(1[&rate=5.221633730365469E-4]:2.168292866814E-1,(26[&rate=5.221633730365469E-4]:5.526511040254E-1,19[&rate=5.221633730365469E-4]:5.279935697789E-1)[&rate=5.221633730365469E-4]:4.50479552519E-1)[&rate=5.221633730365469E-4]:4.582913966913E-2)[&rate=5.221633730365469E-4]:1.357114517442E-1)[&rate=5.221633730365469E-4]:2.346643871477E-2)[&rate=5.221633730365469E-4]:4.721497971566E-2)[&rate=5.221633730365469E-4]:9.225160813221E-2)[&rate=5.221633730365469E-4]:1.604627226131E-1,((5[&rate=5.221633730365469E-4]:6.35842391303E-1,(13[&rate=5.221633730365469E-4]:5.103690205813E-1,9[&rate=5.221633730365469E-4]:4.720128561979E-1)[&rate=5.221633730365469E-4]:1.802678912695E-1)[&rate=5.221633730365469E-4]:7.327480766298E-2,(3[&rate=5.221633730365469E-4]:3.49876300906E-1,16[&rate=5.221633730365469E-4]:4.649447940566E-1)[&rate=5.221633730365469E-4]:3.071861035395E-1)[&rate=5.221633730365469E-4]:6.811415789895E-1)[&rate=5.221633730365469E-4]:6.106319862445E-1,38[&rate=5.221633730365469E-4]:9.460962436519E-1)[&rate=5.221633730365469E-4]:7.101333525462E-1)[&rate=5.221633730365469E-4]:5.188197872353E-2,(33[&rate=5.221633730365469E-4]:7.917237089666E-1,36[&rate=5.221633730365469E-4]:8.272428346494E-1)[&rate=5.221633730365469E-4]:5.797780532196E-2)[&rate=5.221633730365469E-4]:3.946526681043E-2)[&rate=5.221633730365469E-4]:8.444950661951E-2,(32[&rate=5.221633730365469E-4]:7.112358482074E-1,(31[&rate=5.221633730365469E-4]:2.639537975656E-1,37[&rate=5.221633730365469E-4]:2.639537975656E-1)[&rate=5.221633730365469E-4]:3.625825970898E-1)[&rate=5.221633730365469E-4]:2.869706034454E-1);
tree STATE_2426000 [&joint=-18014.77658346952,lnP=-18014.77658346952] = [&R] (((35[&rate=5.082491485253543E-4]:8.696611299241E-1,(32[&rate=5.082491485253543E-4]:8.242573184984E-1,(31[&rate=5.082491485253543E-4]:7.156711496143E-1,37[&rate=5.082491485253543E-4]:7.156711496143E-1)[&rate=5.082491485253543E-4]:2.388671533204E-2)[&rate=5.082491485253543E-4]:5.63327731745E-2)[&rate=5.082491485253543E-4]:3.157299630549E-2,((((((((18[&rate=5.082491485253543E-4]:3.129438555457E-1,23[&rate=5.082491485253543E-4]:3.321219377374E-1)[&rate=5.082491485253543E-4]:1.942279808102E-1,21[&rate=5.082491485253543E-4]:5.153910144379E-1)[&rate=5.082491485253543E-4]:4.025531910142E-1,(10[&rate=5.082491485253543E-4]:4.432461902831E-1,55[&rate=5.082491485253543E-4]:4.240681080913E-1)[&rate=5.082491485253543E-4]:3.897665083199E-1)[&rate=5.082491485253543E-4]:2.533619191334E-1,(39[&rate=5.082491485253543E-4]:1.831804713997E-2,(22[&rate=5.082491485253543E-4]:1.093143702778E0,(1[&rate=5.082491485253543E-4]:1.402321725905E-1,(26[&rate=5.082491485253543E-4]:8.742873943763E-1,19[&rate=5.082491485253543E-4]:8.496298601298E-1)[&rate=5.082491485253543E-4]:5.224614807715E-2)[&rate=5.082491485253543E-4]:1.720896123792E-1)[&rate=5.082491485253543E-4]:8.681817997839E-2)[&rate=5.082491485253543E-4]:2.303145938965E-3)[&rate=5.082491485253543E-4]:3.165385300197E-2,(((((11[&rate=5.082491485253543E-4]:7.762867167867E-1,17[&rate=5.082491485253543E-4]:8.146428811704E-1)[&rate=5.082491485253543E-4]:2.266799828359E-1,(51[&rate=5.082491485253543E-4]:9.035073660527E-1,(44[&rate=5.082491485253543E-4]:7.081477592981E-1,((43[&rate=5.082491485253543E-4]:5.786381407838E-1,(50[&rate=5.082491485253543E-4]:2.667466965332E-1,48[&rate=5.082491485253543E-4]:3.48938477355E-1)[&rate=5.082491485253543E-4]:2.516174716478E-1)[&rate=5.082491485253543E-4]:8.566113271732E-2,45[&rate=5.082491485253543E-4]:6.834773556928E-1)[&rate=5.082491485253543E-4]:4.658821182437E-2)[&rate=5.082491485253543E-4]:2.5289385333E-1)[&rate=5.082491485253543E-4]:1.726755274804E-2)[&rate=5.082491485253543E-4]:2.280220033438E-2,(((47[&rate=5.082491485253543E-4]:5.022288177789E-1,54[&rate=5.082491485253543E-4]:6.775712835323E-1)[&rate=5.082491485253543E-4]:5.642982222557E-2,(40[&rate=5.082491485253543E-4]:4.5090208896E-1,42[&rate=5.082491485253543E-4]:4.5090208896E-1)[&rate=5.082491485253543E-4]:9.131819488017E-2)[&rate=5.082491485253543E-4]:2.410564765845E-1,(63[&rate=5.082491485253543E-4]:4.483957465028E-1,58[&rate=5.082491485253543E-4]:4.456560204755E-1)[&rate=5.082491485253543E-4]:3.129632057027E-1)[&rate=5.082491485253543E-4]:2.205743313132E-1)[&rate=5.082491485253543E-4]:1.407942519776E-2,52[&rate=5.082491485253543E-4]:9.576565443329E-1)[&rate=5.082491485253543E-4]:3.103955511925E-2,(((15[&rate=5.082491485253543E-4]:4.893042869722E-1,12[&rate=5.082491485253543E-4]:4.509481225885E-1)[&rate=5.082491485253543E-4]:5.149323960589E-1,(53[&rate=5.082491485253543E-4]:6.170758826025E-1,49[&rate=5.082491485253543E-4]:6.143361565749E-1)[&rate=5.082491485253543E-4]:3.515443620725E-1)[&rate=5.082491485253543E-4]:2.561444112086E-2,((8[&rate=5.082491485253543E-4]:5.004743578755E-1,(4[&rate=5.082491485253543E-4]:2.744170926433E-1,27[&rate=5.082491485253543E-4]:4.470198323693E-1)[&rate=5.082491485253543E-4]:1.76742196739E-1)[&rate=5.082491485253543E-4]:2.610701165719E-1,(41[&rate=5.082491485253543E-4]:4.749093763124E-1,46[&rate=5.082491485253543E-4]:4.968271845315E-1)[&rate=5.082491485253543E-4]:2.674570159432E-1)[&rate=5.082491485253543E-4]:2.217313072388E-1)[&rate=5.082491485253543E-4]:7.939292050572E-2)[&rate=5.082491485253543E-4]:5.535976854648E-2)[&rate=5.082491485253543E-4]:1.253250426018E-3,(57[&rate=5.082491485253543E-4]:6.843063149629E-1,(59[&rate=5.082491485253543E-4]:5.6474173841E-1,(60[&rate=5.082491485253543E-4]:5.269214933419E-1,56[&rate=5.082491485253543E-4]:5.241817673143E-1)[&rate=5.082491485253543E-4]:4.329969712309E-2)[&rate=5.082491485253543E-4]:1.14085124498E-1)[&rate=5.082491485253543E-4]:6.157973240098E-1)[&rate=5.082491485253543E-4]:1.036120100817E-1,(((13[&rate=5.082491485253543E-4]:5.856456211592E-1,9[&rate=5.082491485253543E-4]:5.472894567757E-1)[&rate=5.082491485253543E-4]:4.237445520292E-1,(3[&rate=5.082491485253543E-4]:4.11949677983E-1,16[&rate=5.082491485253543E-4]:5.270181711336E-1)[&rate=5.082491485253543E-4]:4.905911801371E-1)[&rate=5.082491485253543E-4]:5.427881193117E-2,5[&rate=5.082491485253543E-4]:1.008874464572E0)[&rate=5.082491485253543E-4]:1.975809105099E-1)[&rate=5.082491485253543E-4]:7.394389693458E-1,38[&rate=5.082491485253543E-4]:8.910998238795E-1)[&rate=5.082491485253543E-4]:8.548831607976E-1)[&rate=5.082491485253543E-4]:1.775837149508E-1,((33[&rate=5.082491485253543E-4]:8.28068633542E-1,36[&rate=5.082491485253543E-4]:8.635877592249E-1)[&rate=5.082491485253543E-4]:1.610018538379E-1,(((62[&rate=5.082491485253543E-4]:7.545465884539E-1,30[&rate=5.082491485253543E-4]:6.971695392736E-1)[&rate=5.082491485253543E-4]:1.749622892074E-2,(61[&rate=5.082491485253543E-4]:8.203623883229E-1,(14[&rate=5.082491485253543E-4]:2.782817436159E0,(((20[&rate=5.082491485253543E-4]:5.857749982792E-1,25[&rate=5.082491485253543E-4]:6.022133544436E-1)[&rate=5.082491485253543E-4]:4.653446827665E-1,(28[&rate=5.082491485253543E-4]:9.206079711513E-1,2[&rate=5.082491485253543E-4]:6.932107108772E-1)[&rate=5.082491485253543E-4]:1.853062304424E-1)[&rate=5.082491485253543E-4]:9.58972267505E-2,((6[&rate=5.082491485253543E-4]:3.609991463584E-1,7[&rate=5.082491485253543E-4]:3.609991463584E-1)[&rate=5.082491485253543E-4]:4.548669590619E-1,24[&rate=5.082491485253543E-4]:9.227154204888E-1)[&rate=5.082491485253543E-4]:2.35260391417E-1)[&rate=5.082491485253543E-4]:1.679636144801E0)[&rate=5.082491485253543E-4]:2.819299046212E-3)[&rate=5.082491485253543E-4]:1.452195910632E-2)[&rate=5.082491485253543E-4]:2.715229212202E-2,(34[&rate=5.082491485253543E-4]:4.533940571454E-1,29[&rate=5.082491485253543E-4]:5.244323085116E-1)[&rate=5.082491485253543E-4]:2.173857518048E-1)[&rate=5.082491485253543E-4]:1.324983287029E-1)[&rate=5.082491485253543E-4]:7.608615161488E-2);
tree STATE_2428000 [&joint=-18026.33376554991,lnP=-18026.33376554991] = [&R] ((32[&rate=4.775582971286758E-4]:7.024566844063E-1,(31[&rate=4.775582971286758E-4]:1.161008871858E-1,37[&rate=4.775582971286758E-4]:1.161008871858E-1)[&rate=4.775582971286758E-4]:5.016563436684E-1)[&rate=4.775582971286758E-4]:2.795510971282E-1,(((((((57[&rate=4.775582971286758E-4]:6.80603893598E-1,(59[&rate=4.775582971286758E-4]:5.754086513785E-1,(60[&rate=4.775582971286758E-4]:8.489766959642E-2,56[&rate=4.775582971286758E-4]:8.215794356883E-2)[&rate=4.775582971286758E-4]:4.95990433837E-1)[&rate=4.775582971286758E-4]:9.971579016463E-2)[&rate=4.775582971286758E-4]:6.01140684237E-1,((22[&rate=4.775582971286758E-4]:1.080308953061E0,(1[&rate=4.775582971286758E-4]:6.904114496881E-2,(26[&rate=4.775582971286758E-4]:8.243657911612E-1,19[&rate=4.775582971286758E-4]:7.997082569148E-1)[&rate=4.775582971286758E-4]:3.097672367052E-2)[&rate=4.775582971286758E-4]:2.304458902838E-1)[&rate=4.775582971286758E-4]:9.321920263151E-2,(39[&rate=4.775582971286758E-4]:6.463536954482E-3,(((18[&rate=4.775582971286758E-4]:7.112562484898E-1,23[&rate=4.775582971286758E-4]:7.304343306816E-1)[&rate=4.775582971286758E-4]:1.727519418079E-1,21[&rate=4.775582971286758E-4]:8.922273683798E-1)[&rate=4.775582971286758E-4]:1.354712891302E-1,(10[&rate=4.775582971286758E-4]:7.781163858533E-1,55[&rate=4.775582971286758E-4]:7.589383036616E-1)[&rate=4.775582971286758E-4]:1.646507648075E-1)[&rate=4.775582971286758E-4]:1.294498109511E-1)[&rate=4.775582971286758E-4]:5.420783121506E-3)[&rate=4.775582971286758E-4]:2.328491529328E-2)[&rate=4.775582971286758E-4]:4.125934451881E-2,((((((54[&rate=4.775582971286758E-4]:5.774790586717E-1,42[&rate=4.775582971286758E-4]:3.856982367539E-1)[&rate=4.775582971286758E-4]:1.311026666349E-1,(40[&rate=4.775582971286758E-4]:3.771406507099E-1,47[&rate=4.775582971286758E-4]:3.935790068743E-1)[&rate=4.775582971286758E-4]:1.396602526789E-1)[&rate=4.775582971286758E-4]:4.049124861521E-1,52[&rate=4.775582971286758E-4]:8.614394169381E-1)[&rate=4.775582971286758E-4]:4.815576778911E-2,(63[&rate=4.775582971286758E-4]:4.536605977946E-1,58[&rate=4.775582971286758E-4]:4.509208717673E-1)[&rate=4.775582971286758E-4]:4.942907513163E-1)[&rate=4.775582971286758E-4]:5.433395404699E-2,((11[&rate=4.775582971286758E-4]:6.261535361954E-1,17[&rate=4.775582971286758E-4]:6.645097005791E-1)[&rate=4.775582971286758E-4]:3.508436551215E-1,((44[&rate=4.775582971286758E-4]:8.144345998021E-1,((45[&rate=4.775582971286758E-4]:6.135702564202E-1,43[&rate=4.775582971286758E-4]:5.943921742285E-1)[&rate=4.775582971286758E-4]:9.071488082805E-2,(50[&rate=4.775582971286758E-4]:4.605573353071E-1,48[&rate=4.775582971286758E-4]:5.427491161289E-1)[&rate=4.775582971286758E-4]:1.642757471467E-1)[&rate=4.775582971286758E-4]:1.320672707729E-1)[&rate=4.775582971286758E-4]:1.152649164605E-1,51[&rate=4.775582971286758E-4]:8.721652696872E-1)[&rate=4.775582971286758E-4]:2.264014080783E-2)[&rate=4.775582971286758E-4]:6.912372827915E-2)[&rate=4.775582971286758E-4]:6.89440482476E-2,(53[&rate=4.775582971286758E-4]:9.796301993184E-1,((15[&rate=4.775582971286758E-4]:5.211864029681E-1,12[&rate=4.775582971286758E-4]:4.828302385844E-1)[&rate=4.775582971286758E-4]:4.165362365266E-1,((8[&rate=4.775582971286758E-4]:7.063557603798E-1,(4[&rate=4.775582971286758E-4]:3.005259360816E-1,27[&rate=4.775582971286758E-4]:4.731286758076E-1)[&rate=4.775582971286758E-4]:3.56514755805E-1)[&rate=4.775582971286758E-4]:1.365460826514E-1,((41[&rate=4.775582971286758E-4]:3.147769714248E-1,46[&rate=4.775582971286758E-4]:3.366947796439E-1)[&rate=4.775582971286758E-4]:3.765403402077E-1,49[&rate=4.775582971286758E-4]:7.187145719064E-1)[&rate=4.775582971286758E-4]:1.324064492069E-1)[&rate=4.775582971286758E-4]:4.824545399775E-2)[&rate=4.775582971286758E-4]:7.752399817976E-2)[&rate=4.775582971286758E-4]:1.381744945529E-1)[&rate=4.775582971286758E-4]:3.533621478399E-2)[&rate=4.775582971286758E-4]:3.215505777665E-2,(((5[&rate=4.775582971286758E-4]:6.049927816699E-1,(13[&rate=4.775582971286758E-4]:4.53511472264E-1,9[&rate=4.775582971286758E-4]:4.151553078805E-1)[&rate=4.775582971286758E-4]:2.062758299538E-1)[&rate=4.775582971286758E-4]:2.753963042096E-1,16[&rate=4.775582971286758E-4]:9.434027845096E-1)[&rate=4.775582971286758E-4]:1.167054163836E-1,3[&rate=4.775582971286758E-4]:9.450397077426E-1)[&rate=4.775582971286758E-4]:1.608042038948E-1)[&rate=4.775582971286758E-4]:3.522828851164E-1,38[&rate=4.775582971286758E-4]:4.553870707262E-1)[&rate=4.775582971286758E-4]:1.238450329879E0,35[&rate=4.775582971286758E-4]:8.490885421577E-1)[&rate=4.775582971286758E-4]:6.308270983348E-2,((((30[&rate=4.775582971286758E-4]:6.98659381432E-1,(62[&rate=4.775582971286758E-4]:7.476460062414E-1,(14[&rate=4.775582971286758E-4]:2.765166601528E0,(((6[&rate=4.775582971286758E-4]:5.4481772199E-1,7[&rate=4.775582971286758E-4]:5.4481772199E-1)[&rate=4.775582971286758E-4]:3.727237276369E-1,24[&rate=4.775582971286758E-4]:1.024390764695E0)[&rate=4.775582971286758E-4]:1.17131898714E-1,((20[&rate=4.775582971286758E-4]:4.422456156756E-1,25[&rate=4.775582971286758E-4]:4.5868397184E-1)[&rate=4.775582971286758E-4]:5.829699704979E-1,(28[&rate=4.775582971286758E-4]:5.46755164187E-1,2[&rate=4.775582971286758E-4]:3.193579039129E-1)[&rate=4.775582971286758E-4]:5.332549425346E-1)[&rate=4.775582971286758E-4]:1.053481731263E-1)[&rate=4.775582971286758E-4]:1.678438458667E0)[&rate=4.775582971286758E-4]:1.05952816499E-2)[&rate=4.775582971286758E-4]:8.39042437096E-3)[&rate=4.775582971286758E-4]:1.58069463401E-2,61[&rate=4.775582971286758E-4]:8.34684907007E-1)[&rate=4.775582971286758E-4]:2.737628511622E-2,(34[&rate=4.775582971286758E-4]:2.370177630285E-1,29[&rate=4.775582971286758E-4]:3.080560143947E-1)[&rate=4.775582971286758E-4]:4.337865984937E-1)[&rate=4.775582971286758E-4]:3.530664416789E-2,(33[&rate=4.775582971286758E-4]:8.047111990264E-1,36[&rate=4.775582971286758E-4]:8.402303247092E-1)[&rate=4.775582971286758E-4]:8.719215639055E-2)[&rate=4.775582971286758E-4]:6.606694388632E-3)[&rate=4.775582971286758E-4]:5.890756779456E-2);
tree STATE_2430000 [&joint=-17980.7194099052,lnP=-17980.7194099052] = [&R] ((32[&rate=5.05165592604375E-4]:8.350059882553E-1,(31[&rate=5.05165592604375E-4]:3.448679604984E-1,37[&rate=5.05165592604375E-4]:3.448679604984E-1)[&rate=5.05165592604375E-4]:4.054385742049E-1)[&rate=5.05165592604375E-4]:1.966446274989E-1,(((((((((((18[&rate=5.05165592604375E-4]:4.170472258732E-1,23[&rate=5.05165592604375E-4]:4.36225308065E-1)[&rate=5.05165592604375E-4]:3.296785990564E-1,21[&rate=5.05165592604375E-4]:7.549450030117E-1)[&rate=5.05165592604375E-4]:2.868169748482E-2,(10[&rate=5.05165592604375E-4]:3.741006131834E-1,55[&rate=5.05165592604375E-4]:3.549225309916E-1)[&rate=5.05165592604375E-4]:3.245945804639E-1)[&rate=5.05165592604375E-4]:4.201772669314E-1,(39[&rate=5.05165592604375E-4]:3.563622419677E-2,(22[&rate=5.05165592604375E-4]:1.114778136404E0,(1[&rate=5.05165592604375E-4]:2.508758934172E-1,(26[&rate=5.05165592604375E-4]:8.519125142121E-1,19[&rate=5.05165592604375E-4]:8.272549799657E-1)[&rate=5.05165592604375E-4]:1.85264749068E-1)[&rate=5.05165592604375E-4]:8.308032517815E-2)[&rate=5.05165592604375E-4]:8.250192340958E-2)[&rate=5.05165592604375E-4]:1.748281172444E-2)[&rate=5.05165592604375E-4]:2.636304516129E-2,(((52[&rate=5.05165592604375E-4]:9.294419449031E-1,((11[&rate=5.05165592604375E-4]:3.970339293931E-1,17[&rate=5.05165592604375E-4]:4.353900937768E-1)[&rate=5.05165592604375E-4]:5.051832342166E-1,((44[&rate=5.05165592604375E-4]:6.973179422872E-1,((43[&rate=5.05165592604375E-4]:3.30559952104E-1,45[&rate=5.05165592604375E-4]:3.497380342957E-1)[&rate=5.05165592604375E-4]:2.133730270141E-1,(50[&rate=5.05165592604375E-4]:2.717204051148E-1,48[&rate=5.05165592604375E-4]:3.539121859366E-1)[&rate=5.05165592604375E-4]:2.119386014005E-1)[&rate=5.05165592604375E-4]:1.561246891965E-1)[&rate=5.05165592604375E-4]:7.308039056243E-2,51[&rate=5.05165592604375E-4]:7.128640862742E-1)[&rate=5.05165592604375E-4]:1.071612965137E-1)[&rate=5.05165592604375E-4]:1.094165621152E-1)[&rate=5.05165592604375E-4]:1.232618006242E-2,((63[&rate=5.05165592604375E-4]:3.123889822052E-1,58[&rate=5.05165592604375E-4]:3.096492561778E-1)[&rate=5.05165592604375E-4]:5.48150421319E-1,(((54[&rate=5.05165592604375E-4]:4.259109239867E-1,42[&rate=5.05165592604375E-4]:2.34130102069E-1)[&rate=5.05165592604375E-4]:1.006791609936E-1,40[&rate=5.05165592604375E-4]:3.348092630625E-1)[&rate=5.05165592604375E-4]:5.163841156991E-2,47[&rate=5.05165592604375E-4]:4.028860307968E-1)[&rate=5.05165592604375E-4]:4.960095371108E-1)[&rate=5.05165592604375E-4]:1.19584885825E-1)[&rate=5.05165592604375E-4]:3.021486487327E-2,((49[&rate=5.05165592604375E-4]:7.448541014684E-1,(46[&rate=5.05165592604375E-4]:3.391718394031E-1,41[&rate=5.05165592604375E-4]:3.17254031184E-1)[&rate=5.05165592604375E-4]:4.002028100105E-1)[&rate=5.05165592604375E-4]:4.605958666452E-2,((53[&rate=5.05165592604375E-4]:6.99095879316E-1,(15[&rate=5.05165592604375E-4]:4.022806753058E-1,12[&rate=5.05165592604375E-4]:3.639245109221E-1)[&rate=5.05165592604375E-4]:3.324316423663E-1)[&rate=5.05165592604375E-4]:7.496496347556E-2,(8[&rate=5.05165592604375E-4]:6.907987674328E-1,(4[&rate=5.05165592604375E-4]:3.008358465285E-1,27[&rate=5.05165592604375E-4]:4.734385862546E-1)[&rate=5.05165592604375E-4]:3.406478524111E-1)[&rate=5.05165592604375E-4]:7.230317124912E-2)[&rate=5.05165592604375E-4]:1.959257136889E-2)[&rate=5.05165592604375E-4]:2.632610825278E-1)[&rate=5.05165592604375E-4]:9.927991316138E-2)[&rate=5.05165592604375E-4]:8.463991567206E-3,(57[&rate=5.05165592604375E-4]:8.643994876427E-1,(60[&rate=5.05165592604375E-4]:5.50816921766E-1,(59[&rate=5.05165592604375E-4]:5.226003504542E-1,56[&rate=5.05165592604375E-4]:5.253400764816E-1)[&rate=5.05165592604375E-4]:2.273711925681E-2)[&rate=5.05165592604375E-4]:3.135825658768E-1)[&rate=5.05165592604375E-4]:4.701219274728E-1)[&rate=5.05165592604375E-4]:1.84093238022E-1,(((13[&rate=5.05165592604375E-4]:4.375836150638E-1,9[&rate=5.05165592604375E-4]:3.992274506804E-1)[&rate=5.05165592604375E-4]:2.96625896231E-1,(16[&rate=5.05165592604375E-4]:3.848260971511E-1,5[&rate=5.05165592604375E-4]:3.21812398521E-1)[&rate=5.05165592604375E-4]:3.57602592226E-1)[&rate=5.05165592604375E-4]:3.218596524837E-1,3[&rate=5.05165592604375E-4]:9.492198487103E-1)[&rate=5.05165592604375E-4]:3.20079735934E-1)[&rate=5.05165592604375E-4]:5.660143723803E-1,38[&rate=5.05165592604375E-4]:8.32574230997E-1)[&rate=5.05165592604375E-4]:8.382939601309E-1,35[&rate=5.05165592604375E-4]:8.261193326804E-1)[&rate=5.05165592604375E-4]:7.137886930951E-2,(33[&rate=5.05165592604375E-4]:8.078233261882E-1,36[&rate=5.05165592604375E-4]:8.43342451871E-1)[&rate=5.05165592604375E-4]:7.601367361616E-2)[&rate=5.05165592604375E-4]:3.578639271624E-2,((34[&rate=5.05165592604375E-4]:6.2391197119E-1,30[&rate=5.05165592604375E-4]:6.949502225562E-1)[&rate=5.05165592604375E-4]:2.113232072276E-2,(((14[&rate=5.05165592604375E-4]:2.769629883961E0,(29[&rate=5.05165592604375E-4]:6.771554732952E-1,(2[&rate=5.05165592604375E-4]:9.569572255776E-1,(((6[&rate=5.05165592604375E-4]:3.533791107875E-1,7[&rate=5.05165592604375E-4]:3.533791107875E-1)[&rate=5.05165592604375E-4]:3.249781482606E-1,24[&rate=5.05165592604375E-4]:7.852065741167E-1)[&rate=5.05165592604375E-4]:9.363422732409E-2,((20[&rate=5.05165592604375E-4]:4.625348732437E-1,25[&rate=5.05165592604375E-4]:4.789732294081E-1)[&rate=5.05165592604375E-4]:2.991773311211E-1,28[&rate=5.05165592604375E-4]:8.165067249129E-1)[&rate=5.05165592604375E-4]:1.061696929663E-1)[&rate=5.05165592604375E-4]:2.616780679724E-1)[&rate=5.05165592604375E-4]:1.676924050547E0)[&rate=5.05165592604375E-4]:6.981484548597E-3)[&rate=5.05165592604375E-4]:7.265634905362E-4,62[&rate=5.05165592604375E-4]:7.422405705147E-1)[&rate=5.05165592604375E-4]:7.91977199058E-3,61[&rate=5.05165592604375E-4]:8.130018725599E-1)[&rate=5.05165592604375E-4]:2.329924995401E-2)[&rate=5.05165592604375E-4]:8.878675088094E-2)[&rate=5.05165592604375E-4]:8.743705929926E-2);
tree STATE_2432000 [&joint=-17990.154359121858,lnP=-17990.154359121858] = [&R] (((((((((52[&rate=4.890007771805114E-4]:8.784121187143E-1,((11[&rate=4.890007771805114E-4]:3.957021127662E-1,17[&rate=4.890007771805114E-4]:4.340582771499E-1)[&rate=4.890007771805114E-4]:4.971055157904E-1,((44[&rate=4.890007771805114E-4]:7.007160301843E-1,((45[&rate=4.890007771805114E-4]:3.735233547273E-1,43[&rate=4.890007771805114E-4]:3.543452725356E-1)[&rate=4.890007771805114E-4]:1.14252898039E-2,(50[&rate=4.890007771805114E-4]:2.704894075854E-1,48[&rate=4.890007771805114E-4]:3.526811884072E-1)[&rate=4.890007771805114E-4]:3.500718215137E-2)[&rate=4.890007771805114E-4]:3.376851938722E-1)[&rate=4.890007771805114E-4]:1.526121950631E-1,51[&rate=4.890007771805114E-4]:7.95793978672E-1)[&rate=4.890007771805114E-4]:1.482186906266E-2)[&rate=4.890007771805114E-4]:6.779627097967E-2)[&rate=4.890007771805114E-4]:8.784403839042E-2,((63[&rate=4.890007771805114E-4]:3.554422363843E-1,58[&rate=4.890007771805114E-4]:3.52702510357E-1)[&rate=4.890007771805114E-4]:5.588079912843E-1,(54[&rate=4.890007771805114E-4]:6.506401407158E-1,((47[&rate=4.890007771805114E-4]:3.764329112675E-1,42[&rate=4.890007771805114E-4]:3.599945551032E-1)[&rate=4.890007771805114E-4]:1.748622622182E-2,40[&rate=4.890007771805114E-4]:3.77480781325E-1)[&rate=4.890007771805114E-4]:8.137853747303E-2)[&rate=4.890007771805114E-4]:4.773087170897E-1)[&rate=4.890007771805114E-4]:9.036209381983E-2)[&rate=4.890007771805114E-4]:4.147974658563E-2,(((41[&rate=4.890007771805114E-4]:6.427368501022E-1,53[&rate=4.890007771805114E-4]:6.728738364036E-1)[&rate=4.890007771805114E-4]:5.655242699585E-2,(49[&rate=4.890007771805114E-4]:4.280649983358E-1,46[&rate=4.890007771805114E-4]:4.225855462811E-1)[&rate=4.890007771805114E-4]:2.98621539036E-1)[&rate=4.890007771805114E-4]:1.403026528915E-1,(((4[&rate=4.890007771805114E-4]:3.061879042239E-1,27[&rate=4.890007771805114E-4]:4.787906439499E-1)[&rate=4.890007771805114E-4]:3.50304005938E-1,8[&rate=4.890007771805114E-4]:7.05806978655E-1)[&rate=4.890007771805114E-4]:5.809752353054E-2,(15[&rate=4.890007771805114E-4]:3.841052734512E-1,12[&rate=4.890007771805114E-4]:3.457491090675E-1)[&rate=4.890007771805114E-4]:4.263745712001E-1)[&rate=4.890007771805114E-4]:9.48655099957E-2)[&rate=4.890007771805114E-4]:2.229384942489E-1)[&rate=4.890007771805114E-4]:6.88123865788E-2,(57[&rate=4.890007771805114E-4]:6.131392094805E-1,(56[&rate=4.890007771805114E-4]:5.195653251102E-1,(59[&rate=4.890007771805114E-4]:5.109088856253E-1,60[&rate=4.890007771805114E-4]:5.163883376803E-1)[&rate=4.890007771805114E-4]:5.916713457554E-3)[&rate=4.890007771805114E-4]:9.083415834272E-2)[&rate=4.890007771805114E-4]:7.182036013368E-1)[&rate=4.890007771805114E-4]:6.534755070866E-3,(39[&rate=4.890007771805114E-4]:4.556450797992E-2,(((10[&rate=4.890007771805114E-4]:4.00253519887E-1,55[&rate=4.890007771805114E-4]:3.810754376953E-1)[&rate=4.890007771805114E-4]:3.157230578272E-1,((18[&rate=4.890007771805114E-4]:4.689953681336E-1,23[&rate=4.890007771805114E-4]:4.881734503253E-1)[&rate=4.890007771805114E-4]:3.004231536685E-1,21[&rate=4.890007771805114E-4]:7.776376998841E-1)[&rate=4.890007771805114E-4]:2.327038467929E-2)[&rate=4.890007771805114E-4]:3.274772982741E-1,(22[&rate=4.890007771805114E-4]:1.092427261576E0,(1[&rate=4.890007771805114E-4]:1.792045832954E-1,(26[&rate=4.890007771805114E-4]:8.426536544062E-1,19[&rate=4.890007771805114E-4]:8.179961201598E-1)[&rate=4.890007771805114E-4]:1.228522987522E-1)[&rate=4.890007771805114E-4]:1.324007604725E-1)[&rate=4.890007771805114E-4]:4.691702537095E-2)[&rate=4.890007771805114E-4]:6.786405664914E-2)[&rate=4.890007771805114E-4]:4.573771544244E-2)[&rate=4.890007771805114E-4]:1.925115590187E-1,(((13[&rate=4.890007771805114E-4]:7.420021067027E-1,9[&rate=4.890007771805114E-4]:7.036459423192E-1)[&rate=4.890007771805114E-4]:1.09090521494E-1,(16[&rate=4.890007771805114E-4]:4.404002118954E-1,5[&rate=4.890007771805114E-4]:3.773865132653E-1)[&rate=4.890007771805114E-4]:4.189115943836E-1)[&rate=4.890007771805114E-4]:2.849441364902E-1,3[&rate=4.890007771805114E-4]:1.029187449619E0)[&rate=4.890007771805114E-4]:2.518866067951E-1)[&rate=4.890007771805114E-4]:5.54523772825E-1,38[&rate=4.890007771805114E-4]:8.328581032111E-1)[&rate=4.890007771805114E-4]:8.915400985549E-1,(((30[&rate=4.890007771805114E-4]:6.703696908328E-1,14[&rate=4.890007771805114E-4]:2.75586261695E0)[&rate=4.890007771805114E-4]:4.98693211602E-3,(2[&rate=4.890007771805114E-4]:9.829481248544E-1,(((6[&rate=4.890007771805114E-4]:3.829632027712E-1,7[&rate=4.890007771805114E-4]:3.829632027712E-1)[&rate=4.890007771805114E-4]:3.703248170044E-1,24[&rate=4.890007771805114E-4]:8.60137334844E-1)[&rate=4.890007771805114E-4]:1.123445606291E-1,((20[&rate=4.890007771805114E-4]:4.278661521394E-1,25[&rate=4.890007771805114E-4]:4.443045083038E-1)[&rate=4.890007771805114E-4]:3.413222807931E-1,28[&rate=4.890007771805114E-4]:8.239829534806E-1)[&rate=4.890007771805114E-4]:1.92334558431E-1)[&rate=4.890007771805114E-4]:1.940278732169E-1)[&rate=4.890007771805114E-4]:1.649134300924E0)[&rate=4.890007771805114E-4]:4.113160876578E-2,(((61[&rate=4.890007771805114E-4]:7.950139684717E-1,29[&rate=4.890007771805114E-4]:6.747953892368E-1)[&rate=4.890007771805114E-4]:6.774426353664E-3,34[&rate=4.890007771805114E-4]:6.105315642242E-1)[&rate=4.890007771805114E-4]:1.309592055069E-2,62[&rate=4.890007771805114E-4]:7.520427853214E-1)[&rate=4.890007771805114E-4]:2.182249557345E-2)[&rate=4.890007771805114E-4]:3.474581105773E-2)[&rate=4.890007771805114E-4]:7.411600597085E-2,((32[&rate=4.890007771805114E-4]:7.315421394791E-1,(31[&rate=4.890007771805114E-4]:3.233658821525E-1,37[&rate=4.890007771805114E-4]:3.233658821525E-1)[&rate=4.890007771805114E-4]:3.234768037746E-1)[&rate=4.890007771805114E-4]:1.007266591496E-1,((33[&rate=4.890007771805114E-4]:5.996972749339E-1,36[&rate=4.890007771805114E-4]:6.352164006168E-1)[&rate=4.890007771805114E-4]:2.00703091321E-1,35[&rate=4.890007771805114E-4]:8.140615684406E-1)[&rate=4.890007771805114E-4]:7.278268439467E-3)[&rate=4.890007771805114E-4]:1.324255124094E-1);
tree STATE_2434000 [&joint=-18009.3050780465,lnP=-18009.3050780465] = [&R] ((33[&rate=5.339939479329931E-4]:9.639388694042E-1,36[&rate=5.339939479329931E-4]:9.99457995087E-1)[&rate=5.339939479329931E-4]:1.846191200225E-2,((((62[&rate=5.339939479329931E-4]:7.51891680141E-1,(((((((((44[&rate=5.339939479329931E-4]:5.854513771349E-1,(((50[&rate=5.339939479329931E-4]:2.607281956664E-1,48[&rate=5.339939479329931E-4]:3.429199764882E-1)[&rate=5.339939479329931E-4]:2.766252103111E-2,45[&rate=5.339939479329931E-4]:3.67842771492E-1)[&rate=5.339939479329931E-4]:1.526346058878E-2,43[&rate=5.339939479329931E-4]:3.63928149889E-1)[&rate=5.339939479329931E-4]:2.242629532732E-1)[&rate=5.339939479329931E-4]:1.348204161912E-1,51[&rate=5.339939479329931E-4]:6.627375467506E-1)[&rate=5.339939479329931E-4]:6.480745696105E-2,(11[&rate=5.339939479329931E-4]:6.948569114877E-1,17[&rate=5.339939479329931E-4]:7.332130758713E-1)[&rate=5.339939479329931E-4]:1.148798730459E-1)[&rate=5.339939479329931E-4]:2.135085061497E-1,((52[&rate=5.339939479329931E-4]:6.155971990665E-1,((42[&rate=5.339939479329931E-4]:3.761863200039E-1,40[&rate=5.339939479329931E-4]:3.761863200039E-1)[&rate=5.339939479329931E-4]:1.102057170956E-2,(47[&rate=5.339939479329931E-4]:1.609127376185E-2,54[&rate=5.339939479329931E-4]:1.914337395152E-1)[&rate=5.339939479329931E-4]:3.87553974116E-1)[&rate=5.339939479329931E-4]:2.886642799558E-1)[&rate=5.339939479329931E-4]:2.021753055517E-1,(63[&rate=5.339939479329931E-4]:3.55267603235E-1,58[&rate=5.339939479329931E-4]:3.525278772076E-1)[&rate=5.339939479329931E-4]:5.008610657669E-1)[&rate=5.339939479329931E-4]:1.232810052432E-1)[&rate=5.339939479329931E-4]:6.151849179743E-2,((15[&rate=5.339939479329931E-4]:3.858908839249E-1,12[&rate=5.339939479329931E-4]:3.475347195412E-1)[&rate=5.339939479329931E-4]:5.932111141322E-1,((49[&rate=5.339939479329931E-4]:7.98202999834E-1,((8[&rate=5.339939479329931E-4]:3.404248224395E-1,53[&rate=5.339939479329931E-4]:3.513837265492E-1)[&rate=5.339939479329931E-4]:3.694185245954E-1,(4[&rate=5.339939479329931E-4]:2.808912301964E-1,27[&rate=5.339939479329931E-4]:4.534939699224E-1)[&rate=5.339939479329931E-4]:3.796370483455E-1)[&rate=5.339939479329931E-4]:8.014047471695E-2)[&rate=5.339939479329931E-4]:1.213162250925E-1,(46[&rate=5.339939479329931E-4]:7.087165802863E-1,41[&rate=5.339939479329931E-4]:6.867987720672E-1)[&rate=5.339939479329931E-4]:2.053231925855E-1)[&rate=5.339939479329931E-4]:2.122660874696E-2)[&rate=5.339939479329931E-4]:1.440179488072E-1)[&rate=5.339939479329931E-4]:2.328631526125E-2,(57[&rate=5.339939479329931E-4]:5.488908813077E-1,(60[&rate=5.339939479329931E-4]:5.356058599334E-1,(59[&rate=5.339939479329931E-4]:5.126877322262E-1,56[&rate=5.339939479329931E-4]:5.154274582535E-1)[&rate=5.339939479329931E-4]:1.743867565234E-2)[&rate=5.339939479329931E-4]:1.328502137423E-2)[&rate=5.339939479329931E-4]:7.317619561605E-1)[&rate=5.339939479329931E-4]:7.646915024893E-2,(39[&rate=5.339939479329931E-4]:2.024536025115E-2,(((10[&rate=5.339939479329931E-4]:7.213779642694E-1,55[&rate=5.339939479329931E-4]:7.021998820777E-1)[&rate=5.339939479329931E-4]:8.343720739315E-2,((18[&rate=5.339939479329931E-4]:4.709695912726E-1,23[&rate=5.339939479329931E-4]:4.901476734644E-1)[&rate=5.339939479329931E-4]:4.030819459219E-1,21[&rate=5.339939479329931E-4]:8.822707152766E-1)[&rate=5.339939479329931E-4]:7.475963235184E-3)[&rate=5.339939479329931E-4]:2.567265668874E-1,(22[&rate=5.339939479329931E-4]:9.787610181949E-1,(1[&rate=5.339939479329931E-4]:4.390233387196E-2,(26[&rate=5.339939479329931E-4]:4.758615585039E-1,19[&rate=5.339939479329931E-4]:4.512040242574E-1)[&rate=5.339939479329931E-4]:3.54342145231E-1)[&rate=5.339939479329931E-4]:1.540367665147E-1)[&rate=5.339939479329931E-4]:1.786711313139E-1)[&rate=5.339939479329931E-4]:2.44570463587E-2)[&rate=5.339939479329931E-4]:9.030128500013E-2)[&rate=5.339939479329931E-4]:2.830512072602E-1,(((13[&rate=5.339939479329931E-4]:6.537628187687E-1,9[&rate=5.339939479329931E-4]:6.154066543852E-1)[&rate=5.339939479329931E-4]:1.031906840366E-1,(16[&rate=5.339939479329931E-4]:7.641045886485E-1,5[&rate=5.339939479329931E-4]:7.010908900184E-1)[&rate=5.339939479329931E-4]:1.068092239095E-3)[&rate=5.339939479329931E-4]:1.283872962616E-1,3[&rate=5.339939479329931E-4]:7.784914839986E-1)[&rate=5.339939479329931E-4]:6.123666424855E-1)[&rate=5.339939479329931E-4]:4.983543502675E-1,38[&rate=5.339939479329931E-4]:8.86472750724E-1)[&rate=5.339939479329931E-4]:7.812060392304E-1)[&rate=5.339939479329931E-4]:1.06688277531E-2,(((14[&rate=5.339939479329931E-4]:2.677916943495E0,34[&rate=5.339939479329931E-4]:5.213857660112E-1)[&rate=5.339939479329931E-4]:9.381317074851E-2,(29[&rate=5.339939479329931E-4]:6.803443700452E-1,(2[&rate=5.339939479329931E-4]:1.075804757813E0,(((6[&rate=5.339939479329931E-4]:3.529148066081E-1,7[&rate=5.339939479329931E-4]:3.529148066081E-1)[&rate=5.339939479329931E-4]:3.208930076496E-1,24[&rate=5.339939479329931E-4]:7.806571293262E-1)[&rate=5.339939479329931E-4]:2.190353239351E-1,((20[&rate=5.339939479329931E-4]:4.840349932501E-1,25[&rate=5.339939479329931E-4]:5.004733494145E-1)[&rate=5.339939479329931E-4]:3.997679457177E-1,28[&rate=5.339939479329931E-4]:9.385974595159E-1)[&rate=5.339939479329931E-4]:1.049306101839E-1)[&rate=5.339939479329931E-4]:2.596739483874E-1)[&rate=5.339939479329931E-4]:1.561265415062E0)[&rate=5.339939479329931E-4]:5.892818080667E-3)[&rate=5.339939479329931E-4]:1.303893466384E-2,30[&rate=5.339939479329931E-4]:6.992761227897E-1)[&rate=5.339939479329931E-4]:5.907335924022E-3)[&rate=5.339939479329931E-4]:6.296171557085E-2,61[&rate=5.339939479329931E-4]:8.883637535195E-1)[&rate=5.339939479329931E-4]:5.524880189642E-2,(35[&rate=5.339939479329931E-4]:9.210942354411E-1,(32[&rate=5.339939479329931E-4]:5.652079456661E-1,(31[&rate=5.339939479329931E-4]:3.285655031773E-1,37[&rate=5.339939479329931E-4]:3.285655031773E-1)[&rate=5.339939479329931E-4]:1.519429889367E-1)[&rate=5.339939479329931E-4]:3.668152515238E-1)[&rate=5.339939479329931E-4]:3.071504128619E-2)[&rate=5.339939479329931E-4]:4.425270686474E-2);
tree STATE_2436000 [&joint=-18004.734095286127,lnP=-18004.734095286127] = [&R] (((((2[&rate=4.5438705757594607E-4]:8.508589982291E-1,((((6[&rate=4.5438705757594607E-4]:3.478107438557E-1,7[&rate=4.5438705757594607E-4]:3.478107438557E-1)[&rate=4.5438705757594607E-4]:3.434737336032E-1,24[&rate=4.5438705757594607E-4]:7.981337925274E-1)[&rate=4.5438705757594607E-4]:3.437139712223E-2,(20[&rate=4.5438705757594607E-4]:4.882752397906E-1,25[&rate=4.5438705757594607E-4]:5.04713595955E-1)[&rate=4.5438705757594607E-4]:3.332710457494E-1)[&rate=4.5438705757594607E-4]:1.657977361096E-1,28[&rate=4.5438705757594607E-4]:1.042138542198E0)[&rate=4.5438705757594607E-4]:3.611771630553E-2)[&rate=4.5438705757594607E-4]:1.746834394778E0,62[&rate=4.5438705757594607E-4]:6.983446393578E-1)[&rate=4.5438705757594607E-4]:7.480987368671E-2,((34[&rate=4.5438705757594607E-4]:5.371355236256E-1,30[&rate=4.5438705757594607E-4]:6.081737749917E-1)[&rate=4.5438705757594607E-4]:7.903522100224E-2,29[&rate=4.5438705757594607E-4]:6.87208995994E-1)[&rate=4.5438705757594607E-4]:2.856846787021E-2)[&rate=4.5438705757594607E-4]:6.34004056379E-2,(((((((57[&rate=4.5438705757594607E-4]:7.549270485109E-1,(59[&rate=4.5438705757594607E-4]:5.888730969684E-1,(60[&rate=4.5438705757594607E-4]:5.458698890323E-1,56[&rate=4.5438705757594607E-4]:5.431301630047E-1)[&rate=4.5438705757594607E-4]:4.848265999105E-2)[&rate=4.5438705757594607E-4]:1.605744994876E-1)[&rate=4.5438705757594607E-4]:5.178870245949E-1,(((((11[&rate=4.5438705757594607E-4]:6.974061050123E-1,17[&rate=4.5438705757594607E-4]:7.35762269396E-1)[&rate=4.5438705757594607E-4]:2.397884145332E-1,51[&rate=4.5438705757594607E-4]:8.550027387237E-1)[&rate=4.5438705757594607E-4]:5.235238811548E-3,(44[&rate=4.5438705757594607E-4]:7.204772583318E-1,(43[&rate=4.5438705757594607E-4]:3.548311993373E-1,(45[&rate=4.5438705757594607E-4]:3.688475844091E-1,(50[&rate=4.5438705757594607E-4]:2.678557121345E-1,48[&rate=4.5438705757594607E-4]:3.500474929564E-1)[&rate=4.5438705757594607E-4]:2.15398174801E-2)[&rate=4.5438705757594607E-4]:5.161697119918E-3)[&rate=4.5438705757594607E-4]:3.683857850219E-1)[&rate=4.5438705757594607E-4]:1.972949657788E-1)[&rate=4.5438705757594607E-4]:5.886339615869E-2,((((42[&rate=4.5438705757594607E-4]:3.870024101076E-1,54[&rate=4.5438705757594607E-4]:5.787832320253E-1)[&rate=4.5438705757594607E-4]:1.110921133728E-2,(47[&rate=4.5438705757594607E-4]:3.787577690729E-1,40[&rate=4.5438705757594607E-4]:3.623194129086E-1)[&rate=4.5438705757594607E-4]:3.579220853626E-2)[&rate=4.5438705757594607E-4]:2.729518602329E-1,(63[&rate=4.5438705757594607E-4]:3.47998019669E-1,58[&rate=4.5438705757594607E-4]:3.452582936417E-1)[&rate=4.5438705757594607E-4]:3.011476537896E-1)[&rate=4.5438705757594607E-4]:3.131817433571E-2,52[&rate=4.5438705757594607E-4]:6.421076834106E-1)[&rate=4.5438705757594607E-4]:2.769936902833E-1)[&rate=4.5438705757594607E-4]:5.459609921357E-2,((8[&rate=4.5438705757594607E-4]:8.610595118894E-1,(4[&rate=4.5438705757594607E-4]:2.942498956638E-1,27[&rate=4.5438705757594607E-4]:4.668526353899E-1)[&rate=4.5438705757594607E-4]:5.174945477325E-1)[&rate=4.5438705757594607E-4]:9.325358420339E-2,((46[&rate=4.5438705757594607E-4]:7.893424629273E-1,41[&rate=4.5438705757594607E-4]:7.674246547082E-1)[&rate=4.5438705757594607E-4]:1.525854799936E-1,((53[&rate=4.5438705757594607E-4]:7.582442664563E-1,(15[&rate=4.5438705757594607E-4]:7.645231088224E-1,12[&rate=4.5438705757594607E-4]:7.261669444387E-1)[&rate=4.5438705757594607E-4]:2.933759598995E-2)[&rate=4.5438705757594607E-4]:1.869613712917E-1,49[&rate=4.5438705757594607E-4]:9.424659117204E-1)[&rate=4.5438705757594607E-4]:4.941483255163E-3)[&rate=4.5438705757594607E-4]:1.512487919932E-2)[&rate=4.5438705757594607E-4]:9.335697955444E-2)[&rate=4.5438705757594607E-4]:4.432207965028E-2)[&rate=4.5438705757594607E-4]:8.374952927211E-2,(39[&rate=4.5438705757594607E-4]:2.109529306042E-2,(((10[&rate=4.5438705757594607E-4]:6.739609256464E-1,55[&rate=4.5438705757594607E-4]:6.547828434546E-1)[&rate=4.5438705757594607E-4]:3.42184121038E-2,((18[&rate=4.5438705757594607E-4]:4.50076253112E-1,23[&rate=4.5438705757594607E-4]:4.692543353038E-1)[&rate=4.5438705757594607E-4]:1.071884983389E-1,21[&rate=4.5438705757594607E-4]:5.65483929533E-1)[&rate=4.5438705757594607E-4]:2.276269150664E-1)[&rate=4.5438705757594607E-4]:2.65839925796E-1,(22[&rate=4.5438705757594607E-4]:8.492480565478E-1,(1[&rate=4.5438705757594607E-4]:3.046954122851E-2,(26[&rate=4.5438705757594607E-4]:4.880517338515E-1,19[&rate=4.5438705757594607E-4]:4.63394199605E-1)[&rate=4.5438705757594607E-4]:3.2871917724E-1)[&rate=4.5438705757594607E-4]:3.795659751107E-2)[&rate=4.5438705757594607E-4]:2.206616179573E-1)[&rate=4.5438705757594607E-4]:1.128294541717E-1)[&rate=4.5438705757594607E-4]:8.889296685176E-2)[&rate=4.5438705757594607E-4]:1.755959672611E-1,(((13[&rate=4.5438705757594607E-4]:4.363685833488E-1,9[&rate=4.5438705757594607E-4]:3.980124189653E-1)[&rate=4.5438705757594607E-4]:2.194880897755E-1,(16[&rate=4.5438705757594607E-4]:6.533555394219E-1,5[&rate=4.5438705757594607E-4]:5.903418407917E-1)[&rate=4.5438705757594607E-4]:1.072031178473E-2)[&rate=4.5438705757594607E-4]:6.857147180674E-2,3[&rate=4.5438705757594607E-4]:6.175788298627E-1)[&rate=4.5438705757594607E-4]:6.652656712832E-1)[&rate=4.5438705757594607E-4]:9.797665803373E-1,38[&rate=4.5438705757594607E-4]:1.259871355456E0)[&rate=4.5438705757594607E-4]:4.225192759035E-1,61[&rate=4.5438705757594607E-4]:8.294450516002E-1)[&rate=4.5438705757594607E-4]:1.382782858772E-3,14[&rate=4.5438705757594607E-4]:2.796102181341E0)[&rate=4.5438705757594607E-4]:6.856861427802E-2)[&rate=4.5438705757594607E-4]:2.616650954107E-2,((32[&rate=4.5438705757594607E-4]:8.145103893258E-1,(31[&rate=4.5438705757594607E-4]:6.018635913493E-1,37[&rate=4.5438705757594607E-4]:6.018635913493E-1)[&rate=4.5438705757594607E-4]:1.279473444245E-1)[&rate=4.5438705757594607E-4]:9.500190898525E-2,(35[&rate=4.5438705757594607E-4]:8.569453471832E-1,(33[&rate=4.5438705757594607E-4]:8.185444968172E-1,36[&rate=4.5438705757594607E-4]:8.540636225E-1)[&rate=4.5438705757594607E-4]:2.473964818034E-2)[&rate=4.5438705757594607E-4]:4.163798937916E-2)[&rate=4.5438705757594607E-4]:3.517634302716E-2);
tree STATE_2438000 [&joint=-18008.826273180508,lnP=-18008.826273180508] = [&R] (((((34[&rate=5.113728341703627E-4]:5.491644318289E-1,61[&rate=5.113728341703627E-4]:7.4042126243E-1)[&rate=5.113728341703627E-4]:5.263208611576E-2,(30[&rate=5.113728341703627E-4]:6.289258917475E-1,62[&rate=5.113728341703627E-4]:6.863029409278E-1)[&rate=5.113728341703627E-4]:4.390887756337E-2)[&rate=5.113728341703627E-4]:3.366468897671E-2,((((((((((11[&rate=5.113728341703627E-4]:5.683655303245E-1,17[&rate=5.113728341703627E-4]:6.067216947081E-1)[&rate=5.113728341703627E-4]:3.953250048508E-1,(44[&rate=5.113728341703627E-4]:6.949782892221E-1,((50[&rate=5.113728341703627E-4]:2.927087323021E-1,48[&rate=5.113728341703627E-4]:3.749005131239E-1)[&rate=5.113728341703627E-4]:2.218855935396E-1,(43[&rate=5.113728341703627E-4]:5.589146904869E-1,45[&rate=5.113728341703627E-4]:5.780927726786E-1)[&rate=5.113728341703627E-4]:1.595360795761E-2)[&rate=5.113728341703627E-4]:1.22849716805E-1)[&rate=5.113728341703627E-4]:2.440547117067E-1)[&rate=5.113728341703627E-4]:2.112343832234E-2,51[&rate=5.113728341703627E-4]:9.026221926757E-1)[&rate=5.113728341703627E-4]:4.884986308371E-2,((52[&rate=5.113728341703627E-4]:6.886067714395E-1,((42[&rate=5.113728341703627E-4]:3.643324823592E-1,47[&rate=5.113728341703627E-4]:3.807708385236E-1)[&rate=5.113728341703627E-4]:8.2370709514E-3,(40[&rate=5.113728341703627E-4]:3.661434946829E-1,54[&rate=5.113728341703627E-4]:5.579243166006E-1)[&rate=5.113728341703627E-4]:6.426058627744E-3)[&rate=5.113728341703627E-4]:3.763111907316E-1)[&rate=5.113728341703627E-4]:1.645575206413E-1,(63[&rate=5.113728341703627E-4]:5.505123665578E-1,58[&rate=5.113728341703627E-4]:5.477726405304E-1)[&rate=5.113728341703627E-4]:3.410080899067E-1)[&rate=5.113728341703627E-4]:9.830776367866E-2)[&rate=5.113728341703627E-4]:9.91993154713E-2,((8[&rate=5.113728341703627E-4]:8.897385562133E-1,(4[&rate=5.113728341703627E-4]:2.910751660322E-1,27[&rate=5.113728341703627E-4]:4.636779057582E-1)[&rate=5.113728341703627E-4]:5.493483216881E-1)[&rate=5.113728341703627E-4]:4.53866289916E-2,((15[&rate=5.113728341703627E-4]:4.343794449624E-1,12[&rate=5.113728341703627E-4]:3.960232805788E-1)[&rate=5.113728341703627E-4]:4.869922327873E-1,(46[&rate=5.113728341703627E-4]:8.215320375582E-1,((41[&rate=5.113728341703627E-4]:5.909873165481E-1,49[&rate=5.113728341703627E-4]:6.183845768219E-1)[&rate=5.113728341703627E-4]:1.383876284639E-1,53[&rate=5.113728341703627E-4]:7.595119313134E-1)[&rate=5.113728341703627E-4]:7.023928432714E-2)[&rate=5.113728341703627E-4]:5.600402375312E-2)[&rate=5.113728341703627E-4]:6.032884992097E-2)[&rate=5.113728341703627E-4]:1.895187887656E-1)[&rate=5.113728341703627E-4]:3.81648130062E-2,((57[&rate=5.113728341703627E-4]:9.589073447218E-1,(59[&rate=5.113728341703627E-4]:5.744494181174E-1,(60[&rate=5.113728341703627E-4]:5.15768145825E-1,56[&rate=5.113728341703627E-4]:5.130284197974E-1)[&rate=5.113728341703627E-4]:6.416072434736E-2)[&rate=5.113728341703627E-4]:3.789784745495E-1)[&rate=5.113728341703627E-4]:3.566900853019E-1,(39[&rate=5.113728341703627E-4]:6.454013023277E-3,((22[&rate=5.113728341703627E-4]:1.01823195814E0,(1[&rate=5.113728341703627E-4]:1.099165957333E-1,(26[&rate=5.113728341703627E-4]:8.136766145323E-1,19[&rate=5.113728341703627E-4]:7.890190802859E-1)[&rate=5.113728341703627E-4]:8.254135106392E-2)[&rate=5.113728341703627E-4]:1.274934445983E-1)[&rate=5.113728341703627E-4]:1.455851122428E-1,((10[&rate=5.113728341703627E-4]:7.42220801706E-1,55[&rate=5.113728341703627E-4]:7.230427195143E-1)[&rate=5.113728341703627E-4]:1.543707901858E-1,((18[&rate=5.113728341703627E-4]:4.562714074872E-1,23[&rate=5.113728341703627E-4]:4.754494896789E-1)[&rate=5.113728341703627E-4]:2.50437433943E-1,21[&rate=5.113728341703627E-4]:7.149280195123E-1)[&rate=5.113728341703627E-4]:2.665950792287E-1)[&rate=5.113728341703627E-4]:1.713350675318E-1)[&rate=5.113728341703627E-4]:4.280778257091E-3)[&rate=5.113728341703627E-4]:6.25680745347E-2)[&rate=5.113728341703627E-4]:2.803327476127E-2)[&rate=5.113728341703627E-4]:6.984059235006E-2,(((13[&rate=5.113728341703627E-4]:6.325600641825E-1,9[&rate=5.113728341703627E-4]:5.94203899799E-1)[&rate=5.113728341703627E-4]:1.51165568617E-1,(5[&rate=5.113728341703627E-4]:6.246787960105E-1,16[&rate=5.113728341703627E-4]:6.876924946406E-1)[&rate=5.113728341703627E-4]:1.042523162412E-1)[&rate=5.113728341703627E-4]:2.447149903293E-1,3[&rate=5.113728341703627E-4]:9.215913080605E-1)[&rate=5.113728341703627E-4]:2.425649205815E-1)[&rate=5.113728341703627E-4]:6.700215075734E-1,38[&rate=5.113728341703627E-4]:8.314380101878E-1)[&rate=5.113728341703627E-4]:7.817267601856E-1,14[&rate=5.113728341703627E-4]:2.725493537497E0)[&rate=5.113728341703627E-4]:5.149688152851E-2,((2[&rate=5.113728341703627E-4]:8.858097055319E-1,((28[&rate=5.113728341703627E-4]:8.550577661194E-1,(20[&rate=5.113728341703627E-4]:4.348581781263E-1,25[&rate=5.113728341703627E-4]:4.512965342906E-1)[&rate=5.113728341703627E-4]:3.654050674451E-1)[&rate=5.113728341703627E-4]:1.033322605071E-2,((6[&rate=5.113728341703627E-4]:3.579219136608E-1,7[&rate=5.113728341703627E-4]:3.579219136608E-1)[&rate=5.113728341703627E-4]:2.756905431201E-1,24[&rate=5.113728341703627E-4]:7.404617718494E-1)[&rate=5.113728341703627E-4]:8.109360388229E-2)[&rate=5.113728341703627E-4]:2.478159736359E-1)[&rate=5.113728341703627E-4]:1.66791926787E0,29[&rate=5.113728341703627E-4]:5.970031705721E-1)[&rate=5.113728341703627E-4]:9.449432233602E-2)[&rate=5.113728341703627E-4]:1.500196537941E-2)[&rate=5.113728341703627E-4]:5.871431117161E-2,(32[&rate=5.113728341703627E-4]:7.703705493028E-1,(31[&rate=5.113728341703627E-4]:6.584707013943E-1,37[&rate=5.113728341703627E-4]:6.584707013943E-1)[&rate=5.113728341703627E-4]:2.720039435639E-2)[&rate=5.113728341703627E-4]:1.341874824514E-1)[&rate=5.113728341703627E-4]:3.965268624038E-2,((33[&rate=5.113728341703627E-4]:7.939296398556E-1,36[&rate=5.113728341703627E-4]:8.294487655385E-1)[&rate=5.113728341703627E-4]:6.053512951938E-3,35[&rate=5.113728341703627E-4]:8.136443549932E-1)[&rate=5.113728341703627E-4]:1.196374012527E-1);
tree STATE_2440000 [&joint=-18008.632895124283,lnP=-18008.632895124283] = [&R] (((32[&rate=5.173329051391192E-4]:8.243924729811E-1,(31[&rate=5.173329051391192E-4]:6.318095243475E-1,37[&rate=5.173329051391192E-4]:6.318095243475E-1)[&rate=5.173329051391192E-4]:1.078834950816E-1)[&rate=5.173329051391192E-4]:1.248606131691E-1,((33[&rate=5.173329051391192E-4]:6.948703390757E-1,36[&rate=5.173329051391192E-4]:7.303894647585E-1)[&rate=5.173329051391192E-4]:2.116156355057E-1,35[&rate=5.173329051391192E-4]:9.20147176767E-1)[&rate=5.173329051391192E-4]:1.817694763449E-2)[&rate=5.173329051391192E-4]:1.781686279215E-1,((61[&rate=5.173329051391192E-4]:8.000652976038E-1,(30[&rate=5.173329051391192E-4]:6.360155461597E-1,29[&rate=5.173329051391192E-4]:6.360155461597E-1)[&rate=5.173329051391192E-4]:4.383117220926E-2)[&rate=5.173329051391192E-4]:5.829126508726E-3,(((((((((44[&rate=5.173329051391192E-4]:6.693071097476E-1,(45[&rate=5.173329051391192E-4]:5.0466082371E-1,((50[&rate=5.173329051391192E-4]:3.533479229864E-1,48[&rate=5.173329051391192E-4]:4.355397038082E-1)[&rate=5.173329051391192E-4]:6.48720549754E-2,43[&rate=5.173329051391192E-4]:4.784939505646E-1)[&rate=5.173329051391192E-4]:6.988790953758E-3)[&rate=5.173329051391192E-4]:1.865640942567E-1)[&rate=5.173329051391192E-4]:8.39719043747E-2,((11[&rate=5.173329051391192E-4]:3.448527991666E-1,17[&rate=5.173329051391192E-4]:3.832089635503E-1)[&rate=5.173329051391192E-4]:1.438207943219E-1,51[&rate=5.173329051391192E-4]:4.064818126666E-1)[&rate=5.173329051391192E-4]:2.892629548803E-1)[&rate=5.173329051391192E-4]:2.003124135587E-1,(52[&rate=5.173329051391192E-4]:7.261111946255E-1,((((42[&rate=5.173329051391192E-4]:3.297424920814E-1,47[&rate=5.173329051391192E-4]:3.461808482458E-1)[&rate=5.173329051391192E-4]:3.150581686651E-3,54[&rate=5.173329051391192E-4]:5.246738956858E-1)[&rate=5.173329051391192E-4]:4.611117356619E-2,40[&rate=5.173329051391192E-4]:3.790042473342E-1)[&rate=5.173329051391192E-4]:4.047874147994E-1,(63[&rate=5.173329051391192E-4]:4.382007900588E-1,58[&rate=5.173329051391192E-4]:4.354610640314E-1)[&rate=5.173329051391192E-4]:3.236730638557E-1)[&rate=5.173329051391192E-4]:2.593505094664E-3)[&rate=5.173329051391192E-4]:1.699459864802E-1)[&rate=5.173329051391192E-4]:1.17047760384E-1,(((41[&rate=5.173329051391192E-4]:6.425055651992E-1,53[&rate=5.173329051391192E-4]:6.726425515006E-1)[&rate=5.173329051391192E-4]:1.764264273491E-1,(49[&rate=5.173329051391192E-4]:8.06392079758E-1,46[&rate=5.173329051391192E-4]:8.009126277032E-1)[&rate=5.173329051391192E-4]:3.993717306412E-2)[&rate=5.173329051391192E-4]:1.420814632033E-1,((4[&rate=5.173329051391192E-4]:5.710923896305E-1,27[&rate=5.173329051391192E-4]:7.436951293565E-1)[&rate=5.173329051391192E-4]:1.472608989441E-1,((15[&rate=5.173329051391192E-4]:4.020296213601E-1,12[&rate=5.173329051391192E-4]:3.636734569764E-1)[&rate=5.173329051391192E-4]:3.288504091446E-1,8[&rate=5.173329051391192E-4]:6.843046880389E-1)[&rate=5.173329051391192E-4]:8.336366902886E-2)[&rate=5.173329051391192E-4]:2.125231808755E-1)[&rate=5.173329051391192E-4]:1.068860062862E-1)[&rate=5.173329051391192E-4]:7.975568212699E-2,((57[&rate=5.173329051391192E-4]:6.175524565979E-1,(59[&rate=5.173329051391192E-4]:5.52430184952E-1,(56[&rate=5.173329051391192E-4]:5.164511570119E-1,60[&rate=5.173329051391192E-4]:5.191908830395E-1)[&rate=5.173329051391192E-4]:3.871875396753E-2)[&rate=5.173329051391192E-4]:5.964281959088E-2)[&rate=5.173329051391192E-4]:7.218214556714E-1,(39[&rate=5.173329051391192E-4]:3.366073649014E-2,((22[&rate=5.173329051391192E-4]:9.33289569134E-1,(1[&rate=5.173329051391192E-4]:6.877595447038E-2,(26[&rate=5.173329051391192E-4]:7.77680956215E-1,19[&rate=5.173329051391192E-4]:7.530234219686E-1)[&rate=5.173329051391192E-4]:7.73963681183E-2)[&rate=5.173329051391192E-4]:8.369169685539E-2)[&rate=5.173329051391192E-4]:2.128259260393E-1,((10[&rate=5.173329051391192E-4]:5.368793834919E-1,55[&rate=5.173329051391192E-4]:5.177013013002E-1)[&rate=5.173329051391192E-4]:2.209616551555E-1,((18[&rate=5.173329051391192E-4]:4.361265080705E-1,23[&rate=5.173329051391192E-4]:4.553045902622E-1)[&rate=5.173329051391192E-4]:2.80515601958E-1,21[&rate=5.173329051391192E-4]:7.248612881105E-1)[&rate=5.173329051391192E-4]:1.179112573861E-1)[&rate=5.173329051391192E-4]:2.92384045567E-1)[&rate=5.173329051391192E-4]:4.918907693326E-2)[&rate=5.173329051391192E-4]:5.913783331333E-2)[&rate=5.173329051391192E-4]:8.281231895487E-3)[&rate=5.173329051391192E-4]:6.829453767541E-2,(((13[&rate=5.173329051391192E-4]:4.31189150342E-1,9[&rate=5.173329051391192E-4]:3.928329859586E-1)[&rate=5.173329051391192E-4]:5.616440449945E-1,(5[&rate=5.173329051391192E-4]:4.539693539633E-1,16[&rate=5.173329051391192E-4]:5.169830525934E-1)[&rate=5.173329051391192E-4]:4.840693208254E-1)[&rate=5.173329051391192E-4]:9.416559845103E-2,3[&rate=5.173329051391192E-4]:9.801494787192E-1)[&rate=5.173329051391192E-4]:1.864851346278E-1)[&rate=5.173329051391192E-4]:7.053499328668E-1,38[&rate=5.173329051391192E-4]:8.692448201862E-1)[&rate=5.173329051391192E-4]:7.417061998102E-1,((14[&rate=5.173329051391192E-4]:2.692050843253E0,34[&rate=5.173329051391192E-4]:5.355196657696E-1)[&rate=5.173329051391192E-4]:5.98628345225E-3,62[&rate=5.173329051391192E-4]:6.699212497684E-1)[&rate=5.173329051391192E-4]:2.524266041463E-2)[&rate=5.173329051391192E-4]:4.411816778048E-3,(2[&rate=5.173329051391192E-4]:9.855006625756E-1,(28[&rate=5.173329051391192E-4]:8.851063686861E-1,(((6[&rate=5.173329051391192E-4]:3.578700731712E-1,7[&rate=5.173329051391192E-4]:3.578700731712E-1)[&rate=5.173329051391192E-4]:1.306445857678E-1,24[&rate=5.173329051391192E-4]:5.953639740075E-1)[&rate=5.173329051391192E-4]:2.266544221287E-1,(20[&rate=5.173329051391192E-4]:5.619663354033E-1,25[&rate=5.173329051391192E-4]:5.784046915677E-1)[&rate=5.173329051391192E-4]:2.490931566233E-1)[&rate=5.173329051391192E-4]:1.925235611152E-2)[&rate=5.173329051391192E-4]:3.277915541636E-1)[&rate=5.173329051391192E-4]:1.613423818035E0)[&rate=5.173329051391192E-4]:4.347716709691E-2)[&rate=5.173329051391192E-4]:3.024016068991E-1);
tree STATE_2442000 [&joint=-18007.561308511496,lnP=-18007.561308511496] = [&R] ((35[&rate=5.948789122090784E-4]:8.796406805076E-1,((29[&rate=5.948789122090784E-4]:6.748349509624E-1,((61[&rate=5.948789122090784E-4]:7.712355967368E-1,30[&rate=5.948789122090784E-4]:6.510170175019E-1)[&rate=5.948789122090784E-4]:2.150171273264E-2,((34[&rate=5.948789122090784E-4]:5.703937669418E-1,((2[&rate=5.948789122090784E-4]:1.024428148841E0,((20[&rate=5.948789122090784E-4]:5.09546667967E-1,25[&rate=5.948789122090784E-4]:5.259850241314E-1)[&rate=5.948789122090784E-4]:5.281852559454E-1,(((6[&rate=5.948789122090784E-4]:4.711666869473E-1,7[&rate=5.948789122090784E-4]:4.711666869473E-1)[&rate=5.948789122090784E-4]:1.833141691773E-1,24[&rate=5.948789122090784E-4]:7.613301711931E-1)[&rate=5.948789122090784E-4]:2.346841753106E-1,28[&rate=5.948789122090784E-4]:1.039849962942E0)[&rate=5.948789122090784E-4]:5.267648151827E-2)[&rate=5.948789122090784E-4]:1.592989646551E-1)[&rate=5.948789122090784E-4]:1.571590583025E0,((((57[&rate=5.948789122090784E-4]:6.376188381207E-1,(56[&rate=5.948789122090784E-4]:5.753228276603E-1,(60[&rate=5.948789122090784E-4]:5.189893035248E-1,59[&rate=5.948789122090784E-4]:5.135098514698E-1)[&rate=5.948789122090784E-4]:5.907325016314E-2)[&rate=5.948789122090784E-4]:5.955628443275E-2)[&rate=5.948789122090784E-4]:6.866919243699E-1,((((10[&rate=5.948789122090784E-4]:4.045490835884E-1,55[&rate=5.948789122090784E-4]:3.853710013966E-1)[&rate=5.948789122090784E-4]:5.310954557959E-1,((18[&rate=5.948789122090784E-4]:7.48995681463E-1,23[&rate=5.948789122090784E-4]:7.681737636547E-1)[&rate=5.948789122090784E-4]:6.987666391104E-2,21[&rate=5.948789122090784E-4]:8.270915234561E-1)[&rate=5.948789122090784E-4]:1.934845227773E-1)[&rate=5.948789122090784E-4]:1.652270661881E-1,((22[&rate=5.948789122090784E-4]:1.062762130363E0,(1[&rate=5.948789122090784E-4]:9.073458156939E-2,(26[&rate=5.948789122090784E-4]:7.639838736174E-1,19[&rate=5.948789122090784E-4]:7.39326339371E-1)[&rate=5.948789122090784E-4]:1.130520778149E-1)[&rate=5.948789122090784E-4]:1.912056309852E-1)[&rate=5.948789122090784E-4]:1.251017219155E-1,39[&rate=5.948789122090784E-4]:2.622001666194E-2)[&rate=5.948789122090784E-4]:8.898164252958E-3)[&rate=5.948789122090784E-4]:3.529036667322E-2,((((44[&rate=5.948789122090784E-4]:6.732361473497E-1,((45[&rate=5.948789122090784E-4]:4.617818825831E-1,43[&rate=5.948789122090784E-4]:4.426038003914E-1)[&rate=5.948789122090784E-4]:1.214286898623E-1,(50[&rate=5.948789122090784E-4]:3.737530846379E-1,48[&rate=5.948789122090784E-4]:4.559448654598E-1)[&rate=5.948789122090784E-4]:1.30005433013E-1)[&rate=5.948789122090784E-4]:1.119433831234E-1)[&rate=5.948789122090784E-4]:9.895661150906E-2,((11[&rate=5.948789122090784E-4]:4.236046736661E-1,17[&rate=5.948789122090784E-4]:4.619608380498E-1)[&rate=5.948789122090784E-4]:1.773259310226E-1,51[&rate=5.948789122090784E-4]:5.187388238669E-1)[&rate=5.948789122090784E-4]:1.959196884164E-1)[&rate=5.948789122090784E-4]:9.735963976638E-2,(((40[&rate=5.948789122090784E-4]:4.041204991135E-1,54[&rate=5.948789122090784E-4]:5.959013210312E-1)[&rate=5.948789122090784E-4]:1.169708010085E-2,(47[&rate=5.948789122090784E-4]:3.387289344188E-1,42[&rate=5.948789122090784E-4]:3.222905782544E-1)[&rate=5.948789122090784E-4]:9.352700095996E-2)[&rate=5.948789122090784E-4]:3.323326206149E-1,(52[&rate=5.948789122090784E-4]:6.689797010658E-1,(63[&rate=5.948789122090784E-4]:2.966190676416E-1,58[&rate=5.948789122090784E-4]:2.938793416143E-1)[&rate=5.948789122090784E-4]:4.107167978078E-1)[&rate=5.948789122090784E-4]:1.889652616076E-2)[&rate=5.948789122090784E-4]:1.241419248232E-1)[&rate=5.948789122090784E-4]:7.453452656483E-2,(((15[&rate=5.948789122090784E-4]:4.68276045634E-1,12[&rate=5.948789122090784E-4]:4.299198812504E-1)[&rate=5.948789122090784E-4]:3.939909582616E-1,(8[&rate=5.948789122090784E-4]:6.966071511063E-1,(4[&rate=5.948789122090784E-4]:4.019496132219E-1,27[&rate=5.948789122090784E-4]:5.745523529479E-1)[&rate=5.948789122090784E-4]:2.453424693912E-1)[&rate=5.948789122090784E-4]:1.190845103236E-1)[&rate=5.948789122090784E-4]:3.583933671756E-2,(53[&rate=5.948789122090784E-4]:8.2212317019E-1,((46[&rate=5.948789122090784E-4]:6.330695006559E-1,41[&rate=5.948789122090784E-4]:6.111516924368E-1)[&rate=5.948789122090784E-4]:1.761681796123E-1,49[&rate=5.948789122090784E-4]:8.147171323229E-1)[&rate=5.948789122090784E-4]:4.666311839477E-3)[&rate=5.948789122090784E-4]:4.036673206714E-2)[&rate=5.948789122090784E-4]:1.089942832069E-1)[&rate=5.948789122090784E-4]:1.756366908913E-1)[&rate=5.948789122090784E-4]:7.326872436629E-3)[&rate=5.948789122090784E-4]:1.155741160214E-1,(3[&rate=5.948789122090784E-4]:6.358318571873E-1,((13[&rate=5.948789122090784E-4]:4.466548615637E-1,9[&rate=5.948789122090784E-4]:4.082986971802E-1)[&rate=5.948789122090784E-4]:1.492180764685E-1,(5[&rate=5.948789122090784E-4]:3.713095192995E-1,16[&rate=5.948789122090784E-4]:4.343232179296E-1)[&rate=5.948789122090784E-4]:1.697688981849E-1)[&rate=5.948789122090784E-4]:1.468082342234E-1)[&rate=5.948789122090784E-4]:5.547379528316E-1)[&rate=5.948789122090784E-4]:6.016273510141E-1,38[&rate=5.948789122090784E-4]:7.894574350054E-1)[&rate=5.948789122090784E-4]:8.229996530256E-1)[&rate=5.948789122090784E-4]:2.139089270753E-3)[&rate=5.948789122090784E-4]:8.463686561718E-3,14[&rate=5.948789122090784E-4]:2.735388630987E0)[&rate=5.948789122090784E-4]:2.26230253648E-2)[&rate=5.948789122090784E-4]:2.316220727856E-3)[&rate=5.948789122090784E-4]:2.906327192098E-2,62[&rate=5.948789122090784E-4]:7.612752720637E-1)[&rate=5.948789122090784E-4]:4.732715707796E-2)[&rate=5.948789122090784E-4]:1.860262413585E-3,((33[&rate=5.948789122090784E-4]:7.107925096743E-1,36[&rate=5.948789122090784E-4]:7.463116353572E-1)[&rate=5.948789122090784E-4]:1.37234527902E-1,(32[&rate=5.948789122090784E-4]:7.291368866874E-1,(31[&rate=5.948789122090784E-4]:1.373634076444E-1,37[&rate=5.948789122090784E-4]:1.373634076444E-1)[&rate=5.948789122090784E-4]:5.070740254909E-1)[&rate=5.948789122090784E-4]:1.434803148233E-1)[&rate=5.948789122090784E-4]:1.981270315917E-2);
tree STATE_2444000 [&joint=-18003.58741904617,lnP=-18003.58741904617] = [&R] (((32[&rate=5.01661343386299E-4]:7.036560264586E-1,(31[&rate=5.01661343386299E-4]:8.412693815948E-2,37[&rate=5.01661343386299E-4]:8.412693815948E-2)[&rate=5.01661343386299E-4]:5.348296347471E-1)[&rate=5.01661343386299E-4]:1.267377704682E-1,((33[&rate=5.01661343386299E-4]:7.24598697842E-1,36[&rate=5.01661343386299E-4]:7.601178235249E-1)[&rate=5.01661343386299E-4]:6.754118653316E-2,35[&rate=5.01661343386299E-4]:8.058010865608E-1)[&rate=5.01661343386299E-4]:1.366374861731E-2)[&rate=5.01661343386299E-4]:1.657921144883E-1,((34[&rate=5.01661343386299E-4]:6.132108279831E-1,(62[&rate=5.01661343386299E-4]:6.649018977968E-1,(29[&rate=5.01661343386299E-4]:6.013657590894E-1,30[&rate=5.01661343386299E-4]:6.013657590894E-1)[&rate=5.01661343386299E-4]:6.159089527028E-3)[&rate=5.01661343386299E-4]:7.672423073288E-2)[&rate=5.01661343386299E-4]:4.102408838795E-2,((14[&rate=5.01661343386299E-4]:2.702312372137E0,(61[&rate=5.01661343386299E-4]:7.133467702989E-1,((((39[&rate=5.01661343386299E-4]:7.75473218109E-2,((22[&rate=5.01661343386299E-4]:1.023151462375E0,(1[&rate=5.01661343386299E-4]:2.034482586059E-2,(26[&rate=5.01661343386299E-4]:6.410836533752E-1,19[&rate=5.01661343386299E-4]:6.164261191288E-1)[&rate=5.01661343386299E-4]:1.655625423483E-1)[&rate=5.01661343386299E-4]:2.219847187066E-1)[&rate=5.01661343386299E-4]:1.869395524075E-1,((10[&rate=5.01661343386299E-4]:6.912988827609E-1,55[&rate=5.01661343386299E-4]:6.721208005691E-1)[&rate=5.01661343386299E-4]:3.262489663115E-2,((18[&rate=5.01661343386299E-4]:7.531704625511E-1,23[&rate=5.01661343386299E-4]:7.723485447429E-1)[&rate=5.01661343386299E-4]:9.370108390605E-3,21[&rate=5.01661343386299E-4]:7.707597490238E-1)[&rate=5.01661343386299E-4]:3.809553721741E-2)[&rate=5.01661343386299E-4]:3.902768244321E-1)[&rate=5.01661343386299E-4]:2.91001426443E-2)[&rate=5.01661343386299E-4]:3.819119315176E-2,((((52[&rate=5.01661343386299E-4]:7.642680606075E-1,((40[&rate=5.01661343386299E-4]:7.373329541762E-1,((47[&rate=5.01661343386299E-4]:4.235348479336E-1,42[&rate=5.01661343386299E-4]:4.070964917693E-1)[&rate=5.01661343386299E-4]:2.891326517484E-1,54[&rate=5.01661343386299E-4]:8.880099654354E-1)[&rate=5.01661343386299E-4]:4.110381065854E-2)[&rate=5.01661343386299E-4]:1.314727384846E-2,(63[&rate=5.01661343386299E-4]:2.54146066977E-1,58[&rate=5.01661343386299E-4]:2.514063409497E-1)[&rate=5.01661343386299E-4]:4.744163528286E-1)[&rate=5.01661343386299E-4]:7.406180518554E-2)[&rate=5.01661343386299E-4]:1.64316023492E-1,(((45[&rate=5.01661343386299E-4]:5.611583440073E-1,(50[&rate=5.01661343386299E-4]:2.688665868772E-1,48[&rate=5.01661343386299E-4]:3.510583676991E-1)[&rate=5.01661343386299E-4]:2.128397023356E-1)[&rate=5.01661343386299E-4]:6.553966077489E-3,(44[&rate=5.01661343386299E-4]:4.538455989414E-1,43[&rate=5.01661343386299E-4]:4.565853249687E-1)[&rate=5.01661343386299E-4]:9.194890292435E-2)[&rate=5.01661343386299E-4]:3.210795225452E-1,((11[&rate=5.01661343386299E-4]:4.387111756252E-1,17[&rate=5.01661343386299E-4]:4.770673400088E-1)[&rate=5.01661343386299E-4]:2.886243346351E-1,51[&rate=5.01661343386299E-4]:6.451437294384E-1)[&rate=5.01661343386299E-4]:1.641960483971E-1)[&rate=5.01661343386299E-4]:1.192443062639E-1)[&rate=5.01661343386299E-4]:1.099461728555E-1,(((15[&rate=5.01661343386299E-4]:5.192124075065E-1,12[&rate=5.01661343386299E-4]:4.808562431228E-1)[&rate=5.01661343386299E-4]:3.115159102429E-1,(((46[&rate=5.01661343386299E-4]:4.036509705085E-1,41[&rate=5.01661343386299E-4]:3.817331622894E-1)[&rate=5.01661343386299E-4]:3.096325431968E-1,49[&rate=5.01661343386299E-4]:7.1876296576E-1)[&rate=5.01661343386299E-4]:1.510839630955E-3,53[&rate=5.01661343386299E-4]:7.230135314185E-1)[&rate=5.01661343386299E-4]:7.209834797471E-2)[&rate=5.01661343386299E-4]:4.072997429528E-2,((4[&rate=5.01661343386299E-4]:4.266459189339E-1,27[&rate=5.01661343386299E-4]:5.992486586599E-1)[&rate=5.01661343386299E-4]:2.227699322273E-1,8[&rate=5.01661343386299E-4]:6.987309196543E-1)[&rate=5.01661343386299E-4]:1.261520299246E-1)[&rate=5.01661343386299E-4]:2.876199101158E-1)[&rate=5.01661343386299E-4]:6.662365076143E-2,(57[&rate=5.01661343386299E-4]:6.407391084541E-1,((59[&rate=5.01661343386299E-4]:5.373941166169E-1,56[&rate=5.01661343386299E-4]:5.401338426443E-1)[&rate=5.01661343386299E-4]:2.145837185351E-3,60[&rate=5.01661343386299E-4]:5.450194058572E-1)[&rate=5.01661343386299E-4]:9.571970259686E-2)[&rate=5.01661343386299E-4]:7.192093198104E-1)[&rate=5.01661343386299E-4]:2.365429164017E-3)[&rate=5.01661343386299E-4]:2.497047302642E-1,(3[&rate=5.01661343386299E-4]:6.454162466685E-1,(16[&rate=5.01661343386299E-4]:7.309464109744E-1,(5[&rate=5.01661343386299E-4]:6.647667748098E-1,(13[&rate=5.01661343386299E-4]:4.481721926616E-1,9[&rate=5.01661343386299E-4]:4.098160282781E-1)[&rate=5.01661343386299E-4]:2.713891026961E-1)[&rate=5.01661343386299E-4]:3.165937534475E-3)[&rate=5.01661343386299E-4]:2.953832884469E-2)[&rate=5.01661343386299E-4]:7.172872725309E-1)[&rate=5.01661343386299E-4]:6.09823203358E-1,38[&rate=5.01661343386299E-4]:9.697869965299E-1)[&rate=5.01661343386299E-4]:5.965053535279E-1)[&rate=5.01661343386299E-4]:2.36912549557E-2)[&rate=5.01661343386299E-4]:1.022107945393E-1,(2[&rate=5.01661343386299E-4]:1.030755226608E0,(((20[&rate=5.01661343386299E-4]:4.606934022235E-1,25[&rate=5.01661343386299E-4]:4.771317583878E-1)[&rate=5.01661343386299E-4]:3.215583871663E-1,28[&rate=5.01661343386299E-4]:8.370463099378E-1)[&rate=5.01661343386299E-4]:2.564166834921E-1,(24[&rate=5.01661343386299E-4]:7.728075311676E-1,(6[&rate=5.01661343386299E-4]:4.13425641697E-1,7[&rate=5.01661343386299E-4]:4.13425641697E-1)[&rate=5.01661343386299E-4]:2.525325744021E-1)[&rate=5.01661343386299E-4]:2.768198458239E-1)[&rate=5.01661343386299E-4]:1.646894934524E-1)[&rate=5.01661343386299E-4]:1.64500081678E0)[&rate=5.01661343386299E-4]:6.242927178249E-3)[&rate=5.01661343386299E-4]:1.315684813829E-1);
tree STATE_2446000 [&joint=-18009.809002956576,lnP=-18009.809002956576] = [&R] (((33[&rate=5.639373637072978E-4]:7.568962374939E-1,36[&rate=5.639373637072978E-4]:7.924153631768E-1)[&rate=5.639373637072978E-4]:4.427379358486E-2,((32[&rate=5.639373637072978E-4]:6.242658607531E-1,(31[&rate=5.639373637072978E-4]:2.672973250223E-1,37[&rate=5.639373637072978E-4]:2.672973250223E-1)[&rate=5.639373637072978E-4]:2.722690821788E-1)[&rate=5.639373637072978E-4]:1.534027501099E-1,35[&rate=5.639373637072978E-4]:7.667396491143E-1)[&rate=5.639373637072978E-4]:4.809158415009E-2)[&rate=5.639373637072978E-4]:4.021777447922E-2,((30[&rate=5.639373637072978E-4]:6.821229322885E-1,(((2[&rate=5.639373637072978E-4]:1.033292005645E0,(((24[&rate=5.639373637072978E-4]:7.739828861332E-1,(6[&rate=5.639373637072978E-4]:3.155595427869E-1,7[&rate=5.639373637072978E-4]:3.155595427869E-1)[&rate=5.639373637072978E-4]:3.515740282778E-1)[&rate=5.639373637072978E-4]:5.824844704298E-2,(20[&rate=5.639373637072978E-4]:5.169678779222E-1,25[&rate=5.639373637072978E-4]:5.334062340866E-1)[&rate=5.639373637072978E-4]:3.043045511443E-1)[&rate=5.639373637072978E-4]:6.113268829675E-2,28[&rate=5.639373637072978E-4]:9.371996379113E-1)[&rate=5.639373637072978E-4]:3.234896280074E-1)[&rate=5.639373637072978E-4]:1.547036958479E0,61[&rate=5.639373637072978E-4]:7.438217405289E-1)[&rate=5.639373637072978E-4]:5.45687938805E-2,((34[&rate=5.639373637072978E-4]:5.577953574544E-1,((((((10[&rate=5.639373637072978E-4]:7.262249684504E-1,55[&rate=5.639373637072978E-4]:7.070468862587E-1)[&rate=5.639373637072978E-4]:1.376881465468E-1,((23[&rate=5.639373637072978E-4]:5.890951884533E-1,18[&rate=5.639373637072978E-4]:5.699171062616E-1)[&rate=5.639373637072978E-4]:3.135347064542E-1,21[&rate=5.639373637072978E-4]:8.916709907978E-1)[&rate=5.639373637072978E-4]:5.717363104856E-2)[&rate=5.639373637072978E-4]:2.408040961968E-1,(39[&rate=5.639373637072978E-4]:3.516442510493E-2,(22[&rate=5.639373637072978E-4]:1.046864433403E0,(1[&rate=5.639373637072978E-4]:1.477214842838E-1,(26[&rate=5.639373637072978E-4]:6.751884427712E-1,19[&rate=5.639373637072978E-4]:6.505309085248E-1)[&rate=5.639373637072978E-4]:2.588344113755E-1)[&rate=5.639373637072978E-4]:1.183210313111E-1)[&rate=5.639373637072978E-4]:1.499438273182E-1)[&rate=5.639373637072978E-4]:3.799361431553E-3)[&rate=5.639373637072978E-4]:7.628606401418E-2,((((((11[&rate=5.639373637072978E-4]:5.48559542634E-1,17[&rate=5.639373637072978E-4]:5.869157070177E-1)[&rate=5.639373637072978E-4]:1.954886393936E-1,51[&rate=5.639373637072978E-4]:6.618564012058E-1)[&rate=5.639373637072978E-4]:8.356992194834E-2,((((50[&rate=5.639373637072978E-4]:2.771968475722E-1,52[&rate=5.639373637072978E-4]:2.771968475722E-1)[&rate=5.639373637072978E-4]:8.31545370338E-2,48[&rate=5.639373637072978E-4]:4.425431654278E-1)[&rate=5.639373637072978E-4]:3.896750325115E-2,(43[&rate=5.639373637072978E-4]:1.913110411362E-1,45[&rate=5.639373637072978E-4]:2.104891233279E-1)[&rate=5.639373637072978E-4]:2.682818193237E-1)[&rate=5.639373637072978E-4]:1.299215745451E-1,44[&rate=5.639373637072978E-4]:5.867747089777E-1)[&rate=5.639373637072978E-4]:2.161858607519E-1)[&rate=5.639373637072978E-4]:1.212417591156E-1,((((47[&rate=5.639373637072978E-4]:1.324666258449E-1,54[&rate=5.639373637072978E-4]:3.078090915982E-1)[&rate=5.639373637072978E-4]:3.297105097568E-1,40[&rate=5.639373637072978E-4]:4.457387794373E-1)[&rate=5.639373637072978E-4]:1.925458162534E-2,42[&rate=5.639373637072978E-4]:4.649933610626E-1)[&rate=5.639373637072978E-4]:3.21309380757E-1,(63[&rate=5.639373637072978E-4]:2.153758642936E-1,58[&rate=5.639373637072978E-4]:2.126361382662E-1)[&rate=5.639373637072978E-4]:5.49009069307E-1)[&rate=5.639373637072978E-4]:1.406393130529E-1)[&rate=5.639373637072978E-4]:1.860334392646E-1,((((49[&rate=5.639373637072978E-4]:7.311667830919E-1,((4[&rate=5.639373637072978E-4]:3.763136629891E-1,27[&rate=5.639373637072978E-4]:5.489164027152E-1)[&rate=5.639373637072978E-4]:2.464496756696E-1,8[&rate=5.639373637072978E-4]:6.720784071519E-1)[&rate=5.639373637072978E-4]:5.086919785795E-2)[&rate=5.639373637072978E-4]:4.444476605673E-2,53[&rate=5.639373637072978E-4]:7.783512751762E-1)[&rate=5.639373637072978E-4]:1.989530540008E-3,(46[&rate=5.639373637072978E-4]:5.433341916361E-1,41[&rate=5.639373637072978E-4]:5.21416383417E-1)[&rate=5.639373637072978E-4]:2.287874359978E-1)[&rate=5.639373637072978E-4]:2.781852938987E-2,(15[&rate=5.639373637072978E-4]:3.731074758567E-1,12[&rate=5.639373637072978E-4]:3.34751311473E-1)[&rate=5.639373637072978E-4]:4.706682976055E-1)[&rate=5.639373637072978E-4]:3.294736932777E-1)[&rate=5.639373637072978E-4]:5.267804251967E-2,(57[&rate=5.639373637072978E-4]:8.5409683288E-1,((56[&rate=5.639373637072978E-4]:2.968140083621E-1,60[&rate=5.639373637072978E-4]:2.995537343896E-1)[&rate=5.639373637072978E-4]:4.335898633385E-1,59[&rate=5.639373637072978E-4]:7.276641456732E-1)[&rate=5.639373637072978E-4]:1.209532351519E-1)[&rate=5.639373637072978E-4]:5.060772517221E-1)[&rate=5.639373637072978E-4]:1.651108414315E-3)[&rate=5.639373637072978E-4]:2.183932533259E-1,(5[&rate=5.639373637072978E-4]:6.357266238315E-1,((13[&rate=5.639373637072978E-4]:5.818177555667E-1,9[&rate=5.639373637072978E-4]:5.434615911833E-1)[&rate=5.639373637072978E-4]:5.94748877914E-2,(16[&rate=5.639373637072978E-4]:3.914781635025E-1,3[&rate=5.639373637072978E-4]:2.764096703519E-1)[&rate=5.639373637072978E-4]:2.580336579379E-1)[&rate=5.639373637072978E-4]:4.922850102122E-2)[&rate=5.639373637072978E-4]:7.472315485382E-1)[&rate=5.639373637072978E-4]:8.237466312339E-1,38[&rate=5.639373637072978E-4]:1.151910283056E0)[&rate=5.639373637072978E-4]:4.500874847588E-1)[&rate=5.639373637072978E-4]:3.878836383296E-3,29[&rate=5.639373637072978E-4]:6.327124452039E-1)[&rate=5.639373637072978E-4]:4.545950997058E-2)[&rate=5.639373637072978E-4]:3.950977114003E-3)[&rate=5.639373637072978E-4]:3.654362897716E-2,(62[&rate=5.639373637072978E-4]:6.587750600244E-1,14[&rate=5.639373637072978E-4]:2.686890936961E0)[&rate=5.639373637072978E-4]:1.172685504215E-1)[&rate=5.639373637072978E-4]:7.967145931731E-3);
tree STATE_2448000 [&joint=-18015.62838442487,lnP=-18015.62838442487] = [&R] ((((34[&rate=5.768033595960438E-4]:5.727289914566E-1,(33[&rate=5.768033595960438E-4]:7.304364652099E-1,36[&rate=5.768033595960438E-4]:7.659555908927E-1)[&rate=5.768033595960438E-4]:2.808487597362E-2)[&rate=5.768033595960438E-4]:2.272684318945E-2,35[&rate=5.768033595960438E-4]:7.949093865586E-1)[&rate=5.768033595960438E-4]:2.154058847515E-2,(14[&rate=5.768033595960438E-4]:2.765008926033E0,(32[&rate=5.768033595960438E-4]:7.312455447386E-1,(31[&rate=5.768033595960438E-4]:3.959484146932E-1,37[&rate=5.768033595960438E-4]:3.959484146932E-1)[&rate=5.768033595960438E-4]:2.505976764934E-1)[&rate=5.768033595960438E-4]:8.761471747266E-2)[&rate=5.768033595960438E-4]:8.518674571169E-3)[&rate=5.768033595960438E-4]:5.397969722976E-2,((((2[&rate=5.768033595960438E-4]:9.286921821701E-1,((28[&rate=5.768033595960438E-4]:7.532755202344E-1,(24[&rate=5.768033595960438E-4]:5.165682724714E-1,(6[&rate=5.768033595960438E-4]:2.555716953358E-1,7[&rate=5.768033595960438E-4]:2.555716953358E-1)[&rate=5.768033595960438E-4]:1.54147262067E-1)[&rate=5.768033595960438E-4]:1.928716313246E-1)[&rate=5.768033595960438E-4]:1.100090058065E-1,(20[&rate=5.768033595960438E-4]:4.600890943011E-1,25[&rate=5.768033595960438E-4]:4.765274504655E-1)[&rate=5.768033595960438E-4]:3.484009111917E-1)[&rate=5.768033595960438E-4]:2.928049164032E-1)[&rate=5.768033595960438E-4]:1.627308797013E0,((((((55[&rate=5.768033595960438E-4]:8.227766371196E-1,10[&rate=5.768033595960438E-4]:8.419547193114E-1)[&rate=5.768033595960438E-4]:3.218203238613E-2,((23[&rate=5.768033595960438E-4]:4.231360334715E-1,18[&rate=5.768033595960438E-4]:4.039579512797E-1)[&rate=5.768033595960438E-4]:1.494021075072E-1,21[&rate=5.768033595960438E-4]:5.61579236869E-1)[&rate=5.768033595960438E-4]:3.974890216777E-1)[&rate=5.768033595960438E-4]:3.105315285851E-1,(39[&rate=5.768033595960438E-4]:1.111380455666E-1,(22[&rate=5.768033595960438E-4]:1.027417952046E0,(1[&rate=5.768033595960438E-4]:1.088674429534E-1,(26[&rate=5.768033595960438E-4]:4.842691861159E-1,19[&rate=5.768033595960438E-4]:4.596116518695E-1)[&rate=5.768033595960438E-4]:4.108996267004E-1)[&rate=5.768033595960438E-4]:1.377285912846E-1)[&rate=5.768033595960438E-4]:2.453639291367E-1)[&rate=5.768033595960438E-4]:7.776810058477E-3)[&rate=5.768033595960438E-4]:1.333750385434E-1,((((((11[&rate=5.768033595960438E-4]:3.21835607486E-1,17[&rate=5.768033595960438E-4]:3.601917718697E-1)[&rate=5.768033595960438E-4]:5.512358101412E-2,51[&rate=5.768033595960438E-4]:2.947674076782E-1)[&rate=5.768033595960438E-4]:3.891035169022E-1,(((40[&rate=5.768033595960438E-4]:1.792584747341E-1,54[&rate=5.768033595960438E-4]:3.710392966519E-1)[&rate=5.768033595960438E-4]:6.445083874324E-2,(47[&rate=5.768033595960438E-4]:2.108290822211E-1,42[&rate=5.768033595960438E-4]:1.943907260568E-1)[&rate=5.768033595960438E-4]:4.931858742063E-2)[&rate=5.768033595960438E-4]:3.29481976733E-1,(63[&rate=5.768033595960438E-4]:2.672690492104E-1,58[&rate=5.768033595960438E-4]:2.64529323183E-1)[&rate=5.768033595960438E-4]:2.840044327809E-1)[&rate=5.768033595960438E-4]:1.709536069729E-1)[&rate=5.768033595960438E-4]:7.047177715273E-2,((45[&rate=5.768033595960438E-4]:4.728285008E-1,(43[&rate=5.768033595960438E-4]:4.199414397481E-1,44[&rate=5.768033595960438E-4]:4.172017137207E-1)[&rate=5.768033595960438E-4]:3.370897886022E-2)[&rate=5.768033595960438E-4]:5.749644183672E-2,((48[&rate=5.768033595960438E-4]:3.08410369661E-1,50[&rate=5.768033595960438E-4]:2.262185888391E-1)[&rate=5.768033595960438E-4]:5.036506634588E-2,52[&rate=5.768033595960438E-4]:2.76583655185E-1)[&rate=5.768033595960438E-4]:1.742892326573E-1)[&rate=5.768033595960438E-4]:3.03469813891E-1)[&rate=5.768033595960438E-4]:2.630916104468E-1,(((15[&rate=5.768033595960438E-4]:4.214809571723E-1,12[&rate=5.768033595960438E-4]:3.831247927887E-1)[&rate=5.768033595960438E-4]:4.089934774947E-1,(46[&rate=5.768033595960438E-4]:4.405772170836E-1,(41[&rate=5.768033595960438E-4]:3.600930776829E-1,53[&rate=5.768033595960438E-4]:3.902300639843E-1)[&rate=5.768033595960438E-4]:5.856633118169E-2)[&rate=5.768033595960438E-4]:3.46061601145E-1)[&rate=5.768033595960438E-4]:2.238702435248E-2,(8[&rate=5.768033595960438E-4]:5.793859573291E-1,(49[&rate=5.768033595960438E-4]:4.425031026712E-1,(4[&rate=5.768033595960438E-4]:2.016010202122E-1,27[&rate=5.768033595960438E-4]:3.742037599382E-1)[&rate=5.768033595960438E-4]:1.833678358838E-1)[&rate=5.768033595960438E-4]:1.4510203274E-1)[&rate=5.768033595960438E-4]:2.269001592247E-1)[&rate=5.768033595960438E-4]:2.85120798366E-1)[&rate=5.768033595960438E-4]:5.373697631079E-2,(57[&rate=5.768033595960438E-4]:5.774323920284E-1,((60[&rate=5.768033595960438E-4]:4.030162169921E-1,56[&rate=5.768033595960438E-4]:4.002764909645E-1)[&rate=5.768033595960438E-4]:5.279653938358E-2,59[&rate=5.768033595960438E-4]:4.503333043207E-1)[&rate=5.768033595960438E-4]:1.216196356527E-1)[&rate=5.768033595960438E-4]:7.485334170105E-1)[&rate=5.768033595960438E-4]:1.728994275954E-1)[&rate=5.768033595960438E-4]:4.652869770407E-2,((16[&rate=5.768033595960438E-4]:4.372905252268E-1,3[&rate=5.768033595960438E-4]:3.222220320762E-1)[&rate=5.768033595960438E-4]:6.139443597507E-1,((13[&rate=5.768033595960438E-4]:3.758277046116E-1,9[&rate=5.768033595960438E-4]:3.374715402282E-1)[&rate=5.768033595960438E-4]:1.496643802541E-1,5[&rate=5.768033595960438E-4]:4.706975643178E-1)[&rate=5.768033595960438E-4]:5.175236220295E-1)[&rate=5.768033595960438E-4]:3.599124740183E-1)[&rate=5.768033595960438E-4]:1.090130889958E0,38[&rate=5.768033595960438E-4]:1.383470029776E0)[&rate=5.768033595960438E-4]:1.889693055712E-1)[&rate=5.768033595960438E-4]:8.086628592509E-2,61[&rate=5.768033595960438E-4]:8.003600415133E-1)[&rate=5.768033595960438E-4]:2.708288054569E-2,((30[&rate=5.768033595960438E-4]:6.093891124796E-1,29[&rate=5.768033595960438E-4]:6.093891124796E-1)[&rate=5.768033595960438E-4]:6.688119269754E-3,62[&rate=5.768033595960438E-4]:6.734542809296E-1)[&rate=5.768033595960438E-4]:9.114711107477E-2)[&rate=5.768033595960438E-4]:3.479002889311E-2);
tree STATE_2450000 [&joint=-18015.031900468628,lnP=-18015.031900468628] = [&R] ((29[&rate=5.648318477735378E-4]:6.956863120583E-1,62[&rate=5.648318477735378E-4]:7.530633612386E-1)[&rate=5.648318477735378E-4]:3.657385773266E-2,(((((39[&rate=5.648318477735378E-4]:4.025191557074E-2,((22[&rate=5.648318477735378E-4]:8.719232347901E-1,(1[&rate=5.648318477735378E-4]:7.722397098321E-2,(26[&rate=5.648318477735378E-4]:5.575128097157E-1,19[&rate=5.648318477735378E-4]:5.328552754693E-1)[&rate=5.648318477735378E-4]:3.060125311304E-1)[&rate=5.648318477735378E-4]:1.387734599871E-2)[&rate=5.648318477735378E-4]:2.56410513591E-1,((55[&rate=5.648318477735378E-4]:4.420849236428E-1,10[&rate=5.648318477735378E-4]:4.612630058345E-1)[&rate=5.648318477735378E-4]:2.948012752692E-1,((23[&rate=5.648318477735378E-4]:5.378278315147E-1,18[&rate=5.648318477735378E-4]:5.18649749323E-1)[&rate=5.648318477735378E-4]:6.242420424841E-2,21[&rate=5.648318477735378E-4]:5.892931316535E-1)[&rate=5.648318477735378E-4]:2.517026562994E-1)[&rate=5.648318477735378E-4]:2.763790563186E-1)[&rate=5.648318477735378E-4]:7.356200280596E-2)[&rate=5.648318477735378E-4]:3.174332146391E-2,((((((11[&rate=5.648318477735378E-4]:2.912145592111E-1,17[&rate=5.648318477735378E-4]:3.295707235947E-1)[&rate=5.648318477735378E-4]:1.229533907789E-1,51[&rate=5.648318477735378E-4]:3.319761691681E-1)[&rate=5.648318477735378E-4]:3.849021791398E-1,(((54[&rate=5.648318477735378E-4]:4.725575907826E-1,40[&rate=5.648318477735378E-4]:2.807767688649E-1)[&rate=5.648318477735378E-4]:1.004775747273E-1,(42[&rate=5.648318477735378E-4]:2.933315956015E-1,47[&rate=5.648318477735378E-4]:3.097699517659E-1)[&rate=5.648318477735378E-4]:8.792274799068E-2)[&rate=5.648318477735378E-4]:2.483754961398E-1,(63[&rate=5.648318477735378E-4]:3.681130915968E-1,58[&rate=5.648318477735378E-4]:3.653733655695E-1)[&rate=5.648318477735378E-4]:2.395989399161E-1)[&rate=5.648318477735378E-4]:1.475224811787E-1)[&rate=5.648318477735378E-4]:1.624435537804E-1,((45[&rate=5.648318477735378E-4]:4.797589297656E-1,(43[&rate=5.648318477735378E-4]:3.472388363661E-1,44[&rate=5.648318477735378E-4]:3.444991103388E-1)[&rate=5.648318477735378E-4]:1.133420112078E-1)[&rate=5.648318477735378E-4]:3.018270443445E-1,((48[&rate=5.648318477735378E-4]:2.928930691575E-1,50[&rate=5.648318477735378E-4]:2.107012883356E-1)[&rate=5.648318477735378E-4]:1.836566329353E-1,52[&rate=5.648318477735378E-4]:3.943579212709E-1)[&rate=5.648318477735378E-4]:3.077759980447E-1)[&rate=5.648318477735378E-4]:1.771879827727E-1)[&rate=5.648318477735378E-4]:1.381972759146E-1,((49[&rate=5.648318477735378E-4]:6.217908794117E-1,(((15[&rate=5.648318477735378E-4]:3.25805407478E-1,12[&rate=5.648318477735378E-4]:2.874492430943E-1)[&rate=5.648318477735378E-4]:1.88965131602E-1,8[&rate=5.648318477735378E-4]:4.681951966143E-1)[&rate=5.648318477735378E-4]:3.915472964069E-2,(4[&rate=5.648318477735378E-4]:2.139688382029E-1,27[&rate=5.648318477735378E-4]:3.865715779289E-1)[&rate=5.648318477735378E-4]:2.440660195589E-1)[&rate=5.648318477735378E-4]:1.062217750747E-1)[&rate=5.648318477735378E-4]:2.692521844226E-2,(46[&rate=5.648318477735378E-4]:4.779173017482E-1,(53[&rate=5.648318477735378E-4]:4.211008254763E-1,41[&rate=5.648318477735378E-4]:3.909638391749E-1)[&rate=5.648318477735378E-4]:6.50356543542E-2)[&rate=5.648318477735378E-4]:1.653193440511E-1)[&rate=5.648318477735378E-4]:4.509948609707E-1)[&rate=5.648318477735378E-4]:4.580808250693E-2,(57[&rate=5.648318477735378E-4]:6.032097363999E-1,((59[&rate=5.648318477735378E-4]:3.45210745615E-1,56[&rate=5.648318477735378E-4]:3.479504716424E-1)[&rate=5.648318477735378E-4]:5.94758400931E-2,60[&rate=5.648318477735378E-4]:4.101660377631E-1)[&rate=5.648318477735378E-4]:1.930436986369E-1)[&rate=5.648318477735378E-4]:7.149120446579E-1)[&rate=5.648318477735378E-4]:4.487984425952E-4)[&rate=5.648318477735378E-4]:1.052488960514E-1,((16[&rate=5.648318477735378E-4]:5.860867022581E-1,3[&rate=5.648318477735378E-4]:4.710182091075E-1)[&rate=5.648318477735378E-4]:2.738635506745E-1,((13[&rate=5.648318477735378E-4]:3.64623596044E-1,9[&rate=5.648318477735378E-4]:3.262674316606E-1)[&rate=5.648318477735378E-4]:1.465850681208E-1,5[&rate=5.648318477735378E-4]:4.56414143617E-1)[&rate=5.648318477735378E-4]:3.405224106854E-1)[&rate=5.648318477735378E-4]:4.296226472768E-1)[&rate=5.648318477735378E-4]:1.040241420557E0,38[&rate=5.648318477735378E-4]:1.212006101588E0)[&rate=5.648318477735378E-4]:4.625494280841E-1,(((61[&rate=5.648318477735378E-4]:7.828242063759E-1,(((33[&rate=5.648318477735378E-4]:7.105866427989E-1,36[&rate=5.648318477735378E-4]:7.461057684818E-1)[&rate=5.648318477735378E-4]:1.512412959323E-2,(32[&rate=5.648318477735378E-4]:5.11465209455E-1,(31[&rate=5.648318477735378E-4]:3.07117385632E-1,37[&rate=5.648318477735378E-4]:3.07117385632E-1)[&rate=5.648318477735378E-4]:1.196483702709E-1)[&rate=5.648318477735378E-4]:2.388357268715E-1)[&rate=5.648318477735378E-4]:1.918708974541E-2,(34[&rate=5.648318477735378E-4]:5.481959898231E-1,35[&rate=5.648318477735378E-4]:7.476495417356E-1)[&rate=5.648318477735378E-4]:1.090952258756E-2)[&rate=5.648318477735378E-4]:3.246186336415E-2)[&rate=5.648318477735378E-4]:1.406076053632E-2,14[&rate=5.648318477735378E-4]:2.762159313795E0)[&rate=5.648318477735378E-4]:2.097245791919E-2,((2[&rate=5.648318477735378E-4]:9.321600515507E-1,((20[&rate=5.648318477735378E-4]:3.488346284151E-1,25[&rate=5.648318477735378E-4]:3.652729845795E-1)[&rate=5.648318477735378E-4]:4.998930652442E-1,(28[&rate=5.648318477735378E-4]:7.203967733888E-1,(24[&rate=5.648318477735378E-4]:6.095528795582E-1,(6[&rate=5.648318477735378E-4]:4.059142277689E-1,7[&rate=5.648318477735378E-4]:4.059142277689E-1)[&rate=5.648318477735378E-4]:9.678933672072E-2)[&rate=5.648318477735378E-4]:6.700827739221E-2)[&rate=5.648318477735378E-4]:1.831254408186E-1)[&rate=5.648318477735378E-4]:2.560350976174E-1)[&rate=5.648318477735378E-4]:1.616448271304E0,30[&rate=5.648318477735378E-4]:5.918825200249E-1)[&rate=5.648318477735378E-4]:1.057563255716E-1)[&rate=5.648318477735378E-4]:3.752525082309E-3)[&rate=5.648318477735378E-4]:3.086879911213E-2);
tree STATE_2452000 [&joint=-18001.269867303705,lnP=-18001.269867303705] = [&R] (61[&rate=5.212116609451179E-4]:8.73891119723E-1,(30[&rate=5.212116609451179E-4]:6.544925097296E-1,((14[&rate=5.212116609451179E-4]:2.691233211922E0,((((33[&rate=5.212116609451179E-4]:4.207022185343E-1,36[&rate=5.212116609451179E-4]:4.562213442172E-1)[&rate=5.212116609451179E-4]:2.027721789397E-1,35[&rate=5.212116609451179E-4]:6.371355996596E-1)[&rate=5.212116609451179E-4]:3.242847826411E-2,(32[&rate=5.212116609451179E-4]:5.038797863284E-1,(31[&rate=5.212116609451179E-4]:2.92689306332E-1,37[&rate=5.212116609451179E-4]:2.92689306332E-1)[&rate=5.212116609451179E-4]:1.264910264444E-1)[&rate=5.212116609451179E-4]:1.76613253344E-1)[&rate=5.212116609451179E-4]:6.024880545362E-2,62[&rate=5.212116609451179E-4]:6.587746320114E-1)[&rate=5.212116609451179E-4]:4.342702973812E-3)[&rate=5.212116609451179E-4]:2.815827894995E-2,((((((((((11[&rate=5.212116609451179E-4]:8.199543351607E-1,17[&rate=5.212116609451179E-4]:8.583104995444E-1)[&rate=5.212116609451179E-4]:1.111130592173E-1,(44[&rate=5.212116609451179E-4]:7.732913244493E-1,((45[&rate=5.212116609451179E-4]:4.229849017867E-1,43[&rate=5.212116609451179E-4]:4.03806819595E-1)[&rate=5.212116609451179E-4]:5.74058676533E-2,(50[&rate=5.212116609451179E-4]:3.689579869008E-1,48[&rate=5.212116609451179E-4]:4.511497677227E-1)[&rate=5.212116609451179E-4]:3.198072774474E-2)[&rate=5.212116609451179E-4]:3.148183632284E-1)[&rate=5.212116609451179E-4]:1.331185356823E-1)[&rate=5.212116609451179E-4]:1.273785454342E-2,51[&rate=5.212116609451179E-4]:8.616134680996E-1)[&rate=5.212116609451179E-4]:8.215317145501E-2,(((63[&rate=5.212116609451179E-4]:2.250227381332E-1,58[&rate=5.212116609451179E-4]:2.222830121059E-1)[&rate=5.212116609451179E-4]:5.76530588487E-1,(42[&rate=5.212116609451179E-4]:4.956433825152E-1,((47[&rate=5.212116609451179E-4]:3.781504284443E-1,40[&rate=5.212116609451179E-4]:3.617120722799E-1)[&rate=5.212116609451179E-4]:4.571261340398E-2,54[&rate=5.212116609451179E-4]:5.992055076016E-1)[&rate=5.212116609451179E-4]:8.821869683131E-2)[&rate=5.212116609451179E-4]:3.278277523242E-1)[&rate=5.212116609451179E-4]:2.193301668197E-3,52[&rate=5.212116609451179E-4]:7.653904639048E-1)[&rate=5.212116609451179E-4]:1.783761756499E-1)[&rate=5.212116609451179E-4]:8.783239676423E-2,((15[&rate=5.212116609451179E-4]:3.302901864232E-1,12[&rate=5.212116609451179E-4]:2.919340220396E-1)[&rate=5.212116609451179E-4]:5.420067377672E-1,((((49[&rate=5.212116609451179E-4]:4.273101430257E-1,53[&rate=5.212116609451179E-4]:4.300498690533E-1)[&rate=5.212116609451179E-4]:1.293662905535E-2,41[&rate=5.212116609451179E-4]:4.128495118073E-1)[&rate=5.212116609451179E-4]:5.099304713936E-2,46[&rate=5.212116609451179E-4]:4.857603671657E-1)[&rate=5.212116609451179E-4]:3.350385520867E-1,(8[&rate=5.212116609451179E-4]:5.829090730477E-1,(4[&rate=5.212116609451179E-4]:3.222298137526E-1,27[&rate=5.212116609451179E-4]:4.948325534786E-1)[&rate=5.212116609451179E-4]:2.11364190802E-1)[&rate=5.212116609451179E-4]:2.351501201774E-1)[&rate=5.212116609451179E-4]:7.662388499654E-3)[&rate=5.212116609451179E-4]:2.79850057334E-1)[&rate=5.212116609451179E-4]:1.187882377088E-1,((57[&rate=5.212116609451179E-4]:6.138855106167E-1,(59[&rate=5.212116609451179E-4]:4.755423735045E-1,(56[&rate=5.212116609451179E-4]:4.298548854246E-1,60[&rate=5.212116609451179E-4]:4.325946114522E-1)[&rate=5.212116609451179E-4]:4.842721410726E-2)[&rate=5.212116609451179E-4]:1.328636850572E-1)[&rate=5.212116609451179E-4]:7.331626060091E-1,((39[&rate=5.212116609451179E-4]:7.657544623536E-4,(22[&rate=5.212116609451179E-4]:1.091041903386E0,(1[&rate=5.212116609451179E-4]:1.238218405091E-1,(26[&rate=5.212116609451179E-4]:6.968256162139E-1,19[&rate=5.212116609451179E-4]:6.721680819675E-1)[&rate=5.212116609451179E-4]:2.132975941581E-1)[&rate=5.212116609451179E-4]:1.863981450688E-1)[&rate=5.212116609451179E-4]:7.136768669262E-2)[&rate=5.212116609451179E-4]:6.489574427565E-2,((55[&rate=5.212116609451179E-4]:4.44079998936E-1,10[&rate=5.212116609451179E-4]:4.632580811277E-1)[&rate=5.212116609451179E-4]:1.77249149265E-1,((23[&rate=5.212116609451179E-4]:4.736746606194E-1,18[&rate=5.212116609451179E-4]:4.544965784277E-1)[&rate=5.212116609451179E-4]:8.847138907798E-2,21[&rate=5.212116609451179E-4]:5.511871455877E-1)[&rate=5.212116609451179E-4]:1.742515916543E-1)[&rate=5.212116609451179E-4]:4.909076930027E-1)[&rate=5.212116609451179E-4]:3.481127542203E-2)[&rate=5.212116609451179E-4]:5.813367794992E-2)[&rate=5.212116609451179E-4]:2.535724027229E-1,((13[&rate=5.212116609451179E-4]:3.950152826389E-1,9[&rate=5.212116609451179E-4]:3.566591182554E-1)[&rate=5.212116609451179E-4]:2.618939080241E-1,(5[&rate=5.212116609451179E-4]:4.311383144434E-1,(16[&rate=5.212116609451179E-4]:3.574046651613E-1,3[&rate=5.212116609451179E-4]:2.423361720107E-1)[&rate=5.212116609451179E-4]:1.367473479123E-1)[&rate=5.212116609451179E-4]:1.709763556718E-1)[&rate=5.212116609451179E-4]:8.593792532108E-1)[&rate=5.212116609451179E-4]:7.98353837995E-1,38[&rate=5.212116609451179E-4]:1.205053240773E0)[&rate=5.212116609451179E-4]:3.454336435336E-1,29[&rate=5.212116609451179E-4]:5.773227253128E-1)[&rate=5.212116609451179E-4]:2.901755817404E-2,((2[&rate=5.212116609451179E-4]:9.287771532447E-1,(((24[&rate=5.212116609451179E-4]:5.68165043829E-1,(6[&rate=5.212116609451179E-4]:2.35162190521E-1,7[&rate=5.212116609451179E-4]:2.35162190521E-1)[&rate=5.212116609451179E-4]:2.261535382395E-1)[&rate=5.212116609451179E-4]:2.91646857706E-1,(20[&rate=5.212116609451179E-4]:3.689502768956E-1,25[&rate=5.212116609451179E-4]:3.8538863306E-1)[&rate=5.212116609451179E-4]:4.799027205297E-1)[&rate=5.212116609451179E-4]:5.607471524135E-2,28[&rate=5.212116609451179E-4]:9.597222332147E-1)[&rate=5.212116609451179E-4]:1.964521803041E-1)[&rate=5.212116609451179E-4]:1.549772074213E0,34[&rate=5.212116609451179E-4]:4.507851732617E-1)[&rate=5.212116609451179E-4]:8.45168588589E-2)[&rate=5.212116609451179E-4]:2.755828126802E-2)[&rate=5.212116609451179E-4]:2.059394497476E-2)[&rate=5.212116609451179E-4]:9.918003075856E-2);
tree STATE_2454000 [&joint=-18002.660546852796,lnP=-18002.660546852796] = [&R] (((30[&rate=5.333157027297617E-4]:6.504027674918E-1,((2[&rate=5.333157027297617E-4]:9.646888209663E-1,(((20[&rate=5.333157027297617E-4]:4.326722534197E-1,25[&rate=5.333157027297617E-4]:4.49110609584E-1)[&rate=5.333157027297617E-4]:4.361640081651E-1,(24[&rate=5.333157027297617E-4]:7.019076980209E-1,(6[&rate=5.333157027297617E-4]:4.820488149224E-1,7[&rate=5.333157027297617E-4]:4.820488149224E-1)[&rate=5.333157027297617E-4]:1.1300956803E-1)[&rate=5.333157027297617E-4]:1.778874676734E-1)[&rate=5.333157027297617E-4]:6.934632405037E-2,28[&rate=5.333157027297617E-4]:9.929771061831E-1)[&rate=5.333157027297617E-4]:1.991089750573E-1)[&rate=5.333157027297617E-4]:1.588257303036E0,(29[&rate=5.333157027297617E-4]:5.96096356776E-1,(((61[&rate=5.333157027297617E-4]:6.358073507838E-1,14[&rate=5.333157027297617E-4]:2.601081697666E0)[&rate=5.333157027297617E-4]:1.279003634449E-2,62[&rate=5.333157027297617E-4]:5.857558570737E-1)[&rate=5.333157027297617E-4]:5.640194246696E-2,(((((22[&rate=5.333157027297617E-4]:1.063024345527E0,(1[&rate=5.333157027297617E-4]:1.830877996334E-1,(26[&rate=5.333157027297617E-4]:7.102474454765E-1,19[&rate=5.333157027297617E-4]:6.855899112301E-1)[&rate=5.333157027297617E-4]:2.591417240198E-1)[&rate=5.333157027297617E-4]:9.911462808535E-2)[&rate=5.333157027297617E-4]:2.357281780036E-1,(((55[&rate=5.333157027297617E-4]:4.943114734207E-1,10[&rate=5.333157027297617E-4]:5.134895556124E-1)[&rate=5.333157027297617E-4]:7.620279882668E-2,((23[&rate=5.333157027297617E-4]:3.303806870277E-1,18[&rate=5.333157027297617E-4]:3.11202604836E-1)[&rate=5.333157027297617E-4]:2.046474154336E-1,21[&rate=5.333157027297617E-4]:5.240691983517E-1)[&rate=5.333157027297617E-4]:1.505546629366E-1)[&rate=5.333157027297617E-4]:5.119874700073E-1,39[&rate=5.333157027297617E-4]:3.592639978896E-2)[&rate=5.333157027297617E-4]:1.011822881253E-1)[&rate=5.333157027297617E-4]:7.535020656902E-2,((57[&rate=5.333157027297617E-4]:5.692813263274E-1,(56[&rate=5.333157027297617E-4]:4.370224515439E-1,(60[&rate=5.333157027297617E-4]:3.498844312494E-1,59[&rate=5.333157027297617E-4]:3.444049791944E-1)[&rate=5.333157027297617E-4]:8.987774632215E-2)[&rate=5.333157027297617E-4]:1.295191487558E-1)[&rate=5.333157027297617E-4]:8.086981808898E-1,(((52[&rate=5.333157027297617E-4]:8.950132190084E-1,((63[&rate=5.333157027297617E-4]:5.084614933113E-1,58[&rate=5.333157027297617E-4]:5.05721767284E-1)[&rate=5.333157027297617E-4]:2.911279669803E-1,(54[&rate=5.333157027297617E-4]:7.114800170086E-1,(40[&rate=5.333157027297617E-4]:4.200604879552E-1,(47[&rate=5.333157027297617E-4]:2.564231386151E-1,42[&rate=5.333157027297617E-4]:2.399847824508E-1)[&rate=5.333157027297617E-4]:1.800757055044E-1)[&rate=5.333157027297617E-4]:9.963870713566E-2)[&rate=5.333157027297617E-4]:3.018080734199E-1)[&rate=5.333157027297617E-4]:1.337799231005E-1)[&rate=5.333157027297617E-4]:1.685939936948E-2,((51[&rate=5.333157027297617E-4]:7.232209718041E-1,(11[&rate=5.333157027297617E-4]:4.940840452637E-1,17[&rate=5.333157027297617E-4]:5.324402096474E-1)[&rate=5.333157027297617E-4]:3.113287073622E-1)[&rate=5.333157027297617E-4]:5.740727566538E-2,((45[&rate=5.333157027297617E-4]:5.013399705341E-1,(50[&rate=5.333157027297617E-4]:2.99472294E-1,48[&rate=5.333157027297617E-4]:3.816640748218E-1)[&rate=5.333157027297617E-4]:1.224156217396E-1)[&rate=5.333157027297617E-4]:1.735750054325E-1,(44[&rate=5.333157027297617E-4]:6.06532543638E-1,43[&rate=5.333157027297617E-4]:6.092722696654E-1)[&rate=5.333157027297617E-4]:4.646462410945E-2)[&rate=5.333157027297617E-4]:1.851653262974E-1)[&rate=5.333157027297617E-4]:1.312443709085E-1)[&rate=5.333157027297617E-4]:1.418677030965E-1,((46[&rate=5.333157027297617E-4]:8.705886423021E-1,41[&rate=5.333157027297617E-4]:8.486708340831E-1)[&rate=5.333157027297617E-4]:1.218036980428E-1,(((8[&rate=5.333157027297617E-4]:4.948646118961E-1,(4[&rate=5.333157027297617E-4]:8.68056114412E-2,27[&rate=5.333157027297617E-4]:2.594083511672E-1)[&rate=5.333157027297617E-4]:3.587439319618E-1)[&rate=5.333157027297617E-4]:9.333211646276E-2,49[&rate=5.333157027297617E-4]:5.964159064409E-1)[&rate=5.333157027297617E-4]:2.597091583489E-1,((15[&rate=5.333157027297617E-4]:3.431626360608E-1,12[&rate=5.333157027297617E-4]:3.048064716771E-1)[&rate=5.333157027297617E-4]:2.661630548174E-1,53[&rate=5.333157027297617E-4]:5.737092525221E-1)[&rate=5.333157027297617E-4]:2.851555382953E-1)[&rate=5.333157027297617E-4]:1.417467276098E-1)[&rate=5.333157027297617E-4]:1.380603098966E-1)[&rate=5.333157027297617E-4]:6.944466519461E-2)[&rate=5.333157027297617E-4]:8.105472973186E-2)[&rate=5.333157027297617E-4]:4.976701422974E-3,((13[&rate=5.333157027297617E-4]:6.997338002686E-1,9[&rate=5.333157027297617E-4]:6.613776358851E-1)[&rate=5.333157027297617E-4]:3.010764692125E-1,(5[&rate=5.333157027297617E-4]:8.847480756692E-1,(16[&rate=5.333157027297617E-4]:4.135313773918E-1,3[&rate=5.333157027297617E-4]:2.984628842412E-1)[&rate=5.333157027297617E-4]:5.342303969074E-1)[&rate=5.333157027297617E-4]:6.126767326407E-2)[&rate=5.333157027297617E-4]:3.207349154661E-1)[&rate=5.333157027297617E-4]:5.786851962468E-1,38[&rate=5.333157027297617E-4]:7.90641340098E-1)[&rate=5.333157027297617E-4]:7.67303569256E-1)[&rate=5.333157027297617E-4]:1.131560641572E-2)[&rate=5.333157027297617E-4]:1.239643972974E-4)[&rate=5.333157027297617E-4]:5.418244631848E-2)[&rate=5.333157027297617E-4]:8.375787512872E-3,34[&rate=5.333157027297617E-4]:5.877403036385E-1)[&rate=5.333157027297617E-4]:7.10186977501E-2,(((32[&rate=5.333157027297617E-4]:6.677070392208E-1,(31[&rate=5.333157027297617E-4]:5.709918452288E-1,37[&rate=5.333157027297617E-4]:5.709918452288E-1)[&rate=5.333157027297617E-4]:1.201574044001E-2)[&rate=5.333157027297617E-4]:7.983014740538E-2,(33[&rate=5.333157027297617E-4]:6.670735659468E-1,36[&rate=5.333157027297617E-4]:7.025926916297E-1)[&rate=5.333157027297617E-4]:5.587345674498E-2)[&rate=5.333157027297617E-4]:5.334118184756E-2,35[&rate=5.333157027297617E-4]:7.89949406725E-1)[&rate=5.333157027297617E-4]:6.826314657604E-2);
tree STATE_2456000 [&joint=-18004.995324974374,lnP=-18004.995324974374] = [&R] (((34[&rate=5.626832072286732E-4]:5.532968057838E-1,62[&rate=5.626832072286732E-4]:6.817121063303E-1)[&rate=5.626832072286732E-4]:3.019921053757E-2,(14[&rate=5.626832072286732E-4]:2.692938095928E0,((33[&rate=5.626832072286732E-4]:5.080997541487E-1,36[&rate=5.626832072286732E-4]:5.436188798316E-1)[&rate=5.626832072286732E-4]:2.025078943772E-1,((32[&rate=5.626832072286732E-4]:5.362661435995E-1,(31[&rate=5.626832072286732E-4]:2.540956809109E-1,37[&rate=5.626832072286732E-4]:2.540956809109E-1)[&rate=5.626832072286732E-4]:1.974710091365E-1)[&rate=5.626832072286732E-4]:1.477395248496E-1,35[&rate=5.626832072286732E-4]:6.730767067004E-1)[&rate=5.626832072286732E-4]:5.119214401121E-2)[&rate=5.626832072286732E-4]:1.15916196451E-2)[&rate=5.626832072286732E-4]:4.708909787718E-2)[&rate=5.626832072286732E-4]:2.361478193998E-2,((((((((39[&rate=5.626832072286732E-4]:4.986187479334E-2,(((55[&rate=5.626832072286732E-4]:4.150969179701E-1,10[&rate=5.626832072286732E-4]:4.342750001618E-1)[&rate=5.626832072286732E-4]:3.394563051334E-1,((23[&rate=5.626832072286732E-4]:5.910364634781E-1,18[&rate=5.626832072286732E-4]:5.718583812864E-1)[&rate=5.626832072286732E-4]:7.234239049419E-2,21[&rate=5.626832072286732E-4]:6.524199498626E-1)[&rate=5.626832072286732E-4]:2.062428622818E-1)[&rate=5.626832072286732E-4]:3.073661787169E-1,(22[&rate=5.626832072286732E-4]:9.237877291149E-1,(1[&rate=5.626832072286732E-4]:8.221486350051E-2,(26[&rate=5.626832072286732E-4]:5.71895440336E-1,19[&rate=5.626832072286732E-4]:5.472379060896E-1)[&rate=5.626832072286732E-4]:2.966207930274E-1)[&rate=5.626832072286732E-4]:6.075094780617E-2)[&rate=5.626832072286732E-4]:2.532001658561E-1)[&rate=5.626832072286732E-4]:3.451781543867E-2)[&rate=5.626832072286732E-4]:1.408322935051E-1,(((((63[&rate=5.626832072286732E-4]:2.902806513057E-1,58[&rate=5.626832072286732E-4]:2.875409252784E-1)[&rate=5.626832072286732E-4]:5.434907509711E-1,((40[&rate=5.626832072286732E-4]:2.801396001435E-1,(42[&rate=5.626832072286732E-4]:4.474990383187E-2,47[&rate=5.626832072286732E-4]:6.118825999624E-2)[&rate=5.626832072286732E-4]:2.353896963116E-1)[&rate=5.626832072286732E-4]:2.462265488279E-3,54[&rate=5.626832072286732E-4]:4.743826875495E-1)[&rate=5.626832072286732E-4]:5.730873448641E-1)[&rate=5.626832072286732E-4]:6.815777650325E-2,(52[&rate=5.626832072286732E-4]:7.917445415295E-1,((44[&rate=5.626832072286732E-4]:5.346839443613E-1,((50[&rate=5.626832072286732E-4]:2.143813872932E-1,48[&rate=5.626832072286732E-4]:2.96573168115E-1)[&rate=5.626832072286732E-4]:1.485101594525E-1,(45[&rate=5.626832072286732E-4]:4.258215365579E-1,43[&rate=5.626832072286732E-4]:4.066434543662E-1)[&rate=5.626832072286732E-4]:1.652206498226E-2)[&rate=5.626832072286732E-4]:1.142581510402E-1)[&rate=5.626832072286732E-4]:2.296904118472E-1,((11[&rate=5.626832072286732E-4]:2.825852775668E-1,17[&rate=5.626832072286732E-4]:3.209414419505E-1)[&rate=5.626832072286732E-4]:1.561863465448E-1,51[&rate=5.626832072286732E-4]:3.565798432898E-1)[&rate=5.626832072286732E-4]:3.502602663433E-1)[&rate=5.626832072286732E-4]:8.490443189645E-2)[&rate=5.626832072286732E-4]:7.182847286694E-2)[&rate=5.626832072286732E-4]:7.812825410556E-2,(((15[&rate=5.626832072286732E-4]:5.293197009413E-1,12[&rate=5.626832072286732E-4]:4.909635365576E-1)[&rate=5.626832072286732E-4]:1.792633484901E-1,((46[&rate=5.626832072286732E-4]:3.369722824891E-1,49[&rate=5.626832072286732E-4]:3.424517345438E-1)[&rate=5.626832072286732E-4]:1.380944620382E-1,41[&rate=5.626832072286732E-4]:4.531489363082E-1)[&rate=5.626832072286732E-4]:1.896806884657E-1)[&rate=5.626832072286732E-4]:1.781845871286E-1,((53[&rate=5.626832072286732E-4]:3.878019534841E-1,(4[&rate=5.626832072286732E-4]:9.355780670267E-2,27[&rate=5.626832072286732E-4]:2.661605464287E-1)[&rate=5.626832072286732E-4]:2.339701741787E-1)[&rate=5.626832072286732E-4]:2.655326294349E-1,8[&rate=5.626832072286732E-4]:6.423756788093E-1)[&rate=5.626832072286732E-4]:1.978166152849E-1)[&rate=5.626832072286732E-4]:1.754815771475E-1)[&rate=5.626832072286732E-4]:2.305758324026E-1,(57[&rate=5.626832072286732E-4]:4.915146600585E-1,(59[&rate=5.626832072286732E-4]:2.852703229906E-1,(56[&rate=5.626832072286732E-4]:2.09288649276E-1,60[&rate=5.626832072286732E-4]:2.120283753036E-1)[&rate=5.626832072286732E-4]:7.872139974199E-2)[&rate=5.626832072286732E-4]:2.007648850129E-1)[&rate=5.626832072286732E-4]:9.355569613942E-1)[&rate=5.626832072286732E-4]:1.019788931155E-2)[&rate=5.626832072286732E-4]:1.904200713193E-1,((13[&rate=5.626832072286732E-4]:3.699719951814E-1,9[&rate=5.626832072286732E-4]:3.31615830798E-1)[&rate=5.626832072286732E-4]:8.262379155063E-1,((16[&rate=5.626832072286732E-4]:4.309591598874E-1,3[&rate=5.626832072286732E-4]:3.158906667368E-1)[&rate=5.626832072286732E-4]:7.853811427517E-2,5[&rate=5.626832072286732E-4]:4.464835755324E-1)[&rate=5.626832072286732E-4]:6.949318146075E-1)[&rate=5.626832072286732E-4]:2.890139179709E-1)[&rate=5.626832072286732E-4]:6.053648922322E-1,38[&rate=5.626832072286732E-4]:9.80999679795E-1)[&rate=5.626832072286732E-4]:3.468048695201E-1,(2[&rate=5.626832072286732E-4]:9.577489436991E-1,((24[&rate=5.626832072286732E-4]:7.350041005434E-1,(6[&rate=5.626832072286732E-4]:3.069289806987E-1,7[&rate=5.626832072286732E-4]:3.069289806987E-1)[&rate=5.626832072286732E-4]:3.212258047762E-1)[&rate=5.626832072286732E-4]:6.439698128351E-2,((20[&rate=5.626832072286732E-4]:4.276812414698E-1,25[&rate=5.626832072286732E-4]:4.441195976342E-1)[&rate=5.626832072286732E-4]:3.201316500403E-1,28[&rate=5.626832072286732E-4]:8.026074120582E-1)[&rate=5.626832072286732E-4]:4.062928620711E-2)[&rate=5.626832072286732E-4]:3.419095057079E-1)[&rate=5.626832072286732E-4]:1.353617249452E0)[&rate=5.626832072286732E-4]:1.078078000935E-2,29[&rate=5.626832072286732E-4]:3.654211703307E-1)[&rate=5.626832072286732E-4]:2.27313450204E-1,30[&rate=5.626832072286732E-4]:5.927346205347E-1)[&rate=5.626832072286732E-4]:3.385695620532E-2,61[&rate=5.626832072286732E-4]:7.468101559749E-1)[&rate=5.626832072286732E-4]:5.155747288755E-2);
tree STATE_2458000 [&joint=-18005.056424596074,lnP=-18005.056424596074] = [&R] (((34[&rate=5.501791844135015E-4]:5.802876971949E-1,((62[&rate=5.501791844135015E-4]:5.187619477724E-1,((((((((63[&rate=5.501791844135015E-4]:3.622045072284E-1,58[&rate=5.501791844135015E-4]:3.594647812011E-1)[&rate=5.501791844135015E-4]:4.025708519217E-1,(((40[&rate=5.501791844135015E-4]:1.621693441834E-1,47[&rate=5.501791844135015E-4]:1.786077003478E-1)[&rate=5.501791844135015E-4]:6.666757010475E-3,54[&rate=5.501791844135015E-4]:3.606169231116E-1)[&rate=5.501791844135015E-4]:7.589881771005E-2,42[&rate=5.501791844135015E-4]:2.447349189039E-1)[&rate=5.501791844135015E-4]:5.419582484653E-1)[&rate=5.501791844135015E-4]:1.122342303773E-1,(52[&rate=5.501791844135015E-4]:8.145448023114E-1,((11[&rate=5.501791844135015E-4]:3.551228291042E-1,17[&rate=5.501791844135015E-4]:3.934789934879E-1)[&rate=5.501791844135015E-4]:4.974467694023E-1,(51[&rate=5.501791844135015E-4]:6.408330644756E-1,(((50[&rate=5.501791844135015E-4]:2.05927679004E-1,48[&rate=5.501791844135015E-4]:2.881194598259E-1)[&rate=5.501791844135015E-4]:6.25882192149E-2,45[&rate=5.501791844135015E-4]:3.479679530134E-1)[&rate=5.501791844135015E-4]:2.719560018659E-1,(44[&rate=5.501791844135015E-4]:2.300159717531E-1,43[&rate=5.501791844135015E-4]:2.327556977804E-1)[&rate=5.501791844135015E-4]:3.679901749071E-1)[&rate=5.501791844135015E-4]:1.003611643908E-1)[&rate=5.501791844135015E-4]:1.295447532091E-1)[&rate=5.501791844135015E-4]:4.416698462675E-2)[&rate=5.501791844135015E-4]:2.410862283228E-2)[&rate=5.501791844135015E-4]:2.744945576043E-1,(((53[&rate=5.501791844135015E-4]:5.001507400573E-1,((4[&rate=5.501791844135015E-4]:1.41227397313E-1,27[&rate=5.501791844135015E-4]:3.13830137039E-1)[&rate=5.501791844135015E-4]:2.919404107927E-1,(8[&rate=5.501791844135015E-4]:4.490144678185E-1,49[&rate=5.501791844135015E-4]:4.572336459006E-1)[&rate=5.501791844135015E-4]:3.346840878027E-2)[&rate=5.501791844135015E-4]:6.708959348775E-3)[&rate=5.501791844135015E-4]:2.312881207201E-1,(15[&rate=5.501791844135015E-4]:5.211366088499E-1,12[&rate=5.501791844135015E-4]:4.827804444662E-1)[&rate=5.501791844135015E-4]:2.459186902835E-1)[&rate=5.501791844135015E-4]:4.201893333202E-2,(46[&rate=5.501791844135015E-4]:6.089128401881E-1,41[&rate=5.501791844135015E-4]:5.86995031969E-1)[&rate=5.501791844135015E-4]:1.56325775839E-1)[&rate=5.501791844135015E-4]:4.246216954881E-1)[&rate=5.501791844135015E-4]:1.860033552147E-1,(((22[&rate=5.501791844135015E-4]:1.003384369982E0,(1[&rate=5.501791844135015E-4]:5.153337387017E-2,(26[&rate=5.501791844135015E-4]:4.945119951237E-1,19[&rate=5.501791844135015E-4]:4.698544608773E-1)[&rate=5.501791844135015E-4]:3.433227486094E-1)[&rate=5.501791844135015E-4]:1.71029078304E-1)[&rate=5.501791844135015E-4]:3.363175104969E-1,(((55[&rate=5.501791844135015E-4]:4.260769260662E-1,10[&rate=5.501791844135015E-4]:4.45255008258E-1)[&rate=5.501791844135015E-4]:3.500218110999E-1,(21[&rate=5.501791844135015E-4]:7.536768097919E-1,(18[&rate=5.501791844135015E-4]:5.833467060315E-1,23[&rate=5.501791844135015E-4]:6.025247882233E-1)[&rate=5.501791844135015E-4]:1.621109256783E-1)[&rate=5.501791844135015E-4]:1.265315164152E-1)[&rate=5.501791844135015E-4]:3.079642068126E-1,39[&rate=5.501791844135015E-4]:3.748760151297E-2)[&rate=5.501791844135015E-4]:1.4057044335E-1)[&rate=5.501791844135015E-4]:1.284978532E-1,(57[&rate=5.501791844135015E-4]:9.777844214255E-1,((59[&rate=5.501791844135015E-4]:2.002546852143E-1,60[&rate=5.501791844135015E-4]:2.057341372693E-1)[&rate=5.501791844135015E-4]:1.259905235162E-1,56[&rate=5.501791844135015E-4]:3.289849347579E-1)[&rate=5.501791844135015E-4]:6.4605976064E-1)[&rate=5.501791844135015E-4]:5.753468191033E-1)[&rate=5.501791844135015E-4]:8.146179820832E-4)[&rate=5.501791844135015E-4]:2.054599827046E-1,((5[&rate=5.501791844135015E-4]:7.88102973884E-1,(16[&rate=5.501791844135015E-4]:5.679018065254E-1,3[&rate=5.501791844135015E-4]:4.528333133748E-1)[&rate=5.501791844135015E-4]:2.832148659887E-1)[&rate=5.501791844135015E-4]:3.640673527044E-3,(13[&rate=5.501791844135015E-4]:5.14742959472E-1,9[&rate=5.501791844135015E-4]:4.763867950885E-1)[&rate=5.501791844135015E-4]:3.317952084869E-1)[&rate=5.501791844135015E-4]:7.704019198318E-1)[&rate=5.501791844135015E-4]:5.077665501933E-1,38[&rate=5.501791844135015E-4]:1.015117596888E0)[&rate=5.501791844135015E-4]:3.28857927491E-1,(2[&rate=5.501791844135015E-4]:1.138259977647E0,(28[&rate=5.501791844135015E-4]:1.016846952468E0,((20[&rate=5.501791844135015E-4]:2.975089104214E-1,25[&rate=5.501791844135015E-4]:3.139472665858E-1)[&rate=5.501791844135015E-4]:6.493210607455E-1,(24[&rate=5.501791844135015E-4]:9.052810417562E-1,(6[&rate=5.501791844135015E-4]:4.058281791865E-1,7[&rate=5.501791844135015E-4]:4.058281791865E-1)[&rate=5.501791844135015E-4]:3.926035475012E-1)[&rate=5.501791844135015E-4]:5.250783352037E-2)[&rate=5.501791844135015E-4]:1.522246075326E-2)[&rate=5.501791844135015E-4]:3.48810285453E-1)[&rate=5.501791844135015E-4]:1.189277190568E0)[&rate=5.501791844135015E-4]:9.05735332068E-2)[&rate=5.501791844135015E-4]:3.993924505478E-2,29[&rate=5.501791844135015E-4]:5.013241436469E-1)[&rate=5.501791844135015E-4]:1.500018049142E-1)[&rate=5.501791844135015E-4]:5.487289440195E-2,((61[&rate=5.501791844135015E-4]:7.722067126661E-1,30[&rate=5.501791844135015E-4]:6.519881334312E-1)[&rate=5.501791844135015E-4]:2.535028692077E-2,14[&rate=5.501791844135015E-4]:2.762831346469E0)[&rate=5.501791844135015E-4]:2.886042261101E-2)[&rate=5.501791844135015E-4]:8.579634169976E-3,((33[&rate=5.501791844135015E-4]:4.235913761527E-1,36[&rate=5.501791844135015E-4]:4.591105018356E-1)[&rate=5.501791844135015E-4]:2.17895693452E-1,((32[&rate=5.501791844135015E-4]:3.922871672962E-1,(31[&rate=5.501791844135015E-4]:2.340769898366E-1,37[&rate=5.501791844135015E-4]:2.340769898366E-1)[&rate=5.501791844135015E-4]:7.35107239075E-2)[&rate=5.501791844135015E-4]:2.689704432733E-1,35[&rate=5.501791844135015E-4]:6.503286488208E-1)[&rate=5.501791844135015E-4]:4.819622969579E-3)[&rate=5.501791844135015E-4]:1.88045505889E-1);
tree STATE_2460000 [&joint=-18009.811834670698,lnP=-18009.811834670698] = [&R] (30[&rate=5.412554202788221E-4]:8.984810344596E-1,((((29[&rate=5.412554202788221E-4]:5.248499482546E-1,(2[&rate=5.412554202788221E-4]:1.091887073763E0,((24[&rate=5.412554202788221E-4]:6.922009193521E-1,(6[&rate=5.412554202788221E-4]:1.406318586207E-1,7[&rate=5.412554202788221E-4]:1.406318586207E-1)[&rate=5.412554202788221E-4]:4.447197456629E-1)[&rate=5.412554202788221E-4]:3.491160362888E-1,(28[&rate=5.412554202788221E-4]:1.058638265617E0,(20[&rate=5.412554202788221E-4]:5.500918359348E-1,25[&rate=5.412554202788221E-4]:5.665301920992E-1)[&rate=5.412554202788221E-4]:4.537519091337E-1)[&rate=5.412554202788221E-4]:2.651430646268E-2)[&rate=5.412554202788221E-4]:2.341317619581E-1)[&rate=5.412554202788221E-4]:1.389688677321E0)[&rate=5.412554202788221E-4]:2.164794898482E-2,((((((((((63[&rate=5.412554202788221E-4]:4.72786819753E-1,58[&rate=5.412554202788221E-4]:4.700470937256E-1)[&rate=5.412554202788221E-4]:3.259153358682E-1,(52[&rate=5.412554202788221E-4]:7.082695649968E-1,((47[&rate=5.412554202788221E-4]:4.459371759983E-2,(42[&rate=5.412554202788221E-4]:1.959836288254E-2,40[&rate=5.412554202788221E-4]:1.959836288254E-2)[&rate=5.412554202788221E-4]:8.556998552918E-3)[&rate=5.412554202788221E-4]:6.239517901974E-1,54[&rate=5.412554202788221E-4]:8.438879735506E-1)[&rate=5.412554202788221E-4]:1.164363859667E-1)[&rate=5.412554202788221E-4]:5.207642624066E-2)[&rate=5.412554202788221E-4]:2.734740671179E-1,((44[&rate=5.412554202788221E-4]:7.924809818004E-1,(((50[&rate=5.412554202788221E-4]:4.06079698138E-1,48[&rate=5.412554202788221E-4]:4.882714789599E-1)[&rate=5.412554202788221E-4]:2.980583142193E-2,43[&rate=5.412554202788221E-4]:4.961595021627E-1)[&rate=5.412554202788221E-4]:1.463404174547E-1,45[&rate=5.412554202788221E-4]:6.616780018092E-1)[&rate=5.412554202788221E-4]:1.527207882103E-1)[&rate=5.412554202788221E-4]:2.008766611414E-1,(51[&rate=5.412554202788221E-4]:7.859930206842E-1,(11[&rate=5.412554202788221E-4]:3.133612222236E-1,17[&rate=5.412554202788221E-4]:3.517173866073E-1)[&rate=5.412554202788221E-4]:5.548235792825E-1)[&rate=5.412554202788221E-4]:1.498303756821E-1)[&rate=5.412554202788221E-4]:9.799666198892E-2)[&rate=5.412554202788221E-4]:2.036120108077E-2,(((49[&rate=5.412554202788221E-4]:6.843093155343E-1,(15[&rate=5.412554202788221E-4]:4.875537292506E-1,12[&rate=5.412554202788221E-4]:4.49197564867E-1)[&rate=5.412554202788221E-4]:2.351117506673E-1)[&rate=5.412554202788221E-4]:5.917913505675E-2,((53[&rate=5.412554202788221E-4]:5.704273623863E-1,8[&rate=5.412554202788221E-4]:5.594684582767E-1)[&rate=5.412554202788221E-4]:7.641734136093E-2,(4[&rate=5.412554202788221E-4]:7.559175908568E-3,27[&rate=5.412554202788221E-4]:1.801619156346E-1)[&rate=5.412554202788221E-4]:5.790115552359E-1)[&rate=5.412554202788221E-4]:9.938347287135E-2)[&rate=5.412554202788221E-4]:2.217531564296E-2,(46[&rate=5.412554202788221E-4]:6.064764588121E-1,41[&rate=5.412554202788221E-4]:5.84558650593E-1)[&rate=5.412554202788221E-4]:1.537078553671E-1)[&rate=5.412554202788221E-4]:3.70709274024E-1)[&rate=5.412554202788221E-4]:1.645880996809E-1,(57[&rate=5.412554202788221E-4]:5.98242986596E-1,((59[&rate=5.412554202788221E-4]:2.01903375402E-1,60[&rate=5.412554202788221E-4]:2.073828274569E-1)[&rate=5.412554202788221E-4]:9.875714940466E-2,56[&rate=5.412554202788221E-4]:3.03400250834E-1)[&rate=5.412554202788221E-4]:2.921030097344E-1)[&rate=5.412554202788221E-4]:8.753208930691E-1)[&rate=5.412554202788221E-4]:1.108831972392E-1,(((10[&rate=5.412554202788221E-4]:8.722092099835E-1,55[&rate=5.412554202788221E-4]:8.530311277918E-1)[&rate=5.412554202788221E-4]:9.69674609986E-2,(21[&rate=5.412554202788221E-4]:7.464275522883E-1,(18[&rate=5.412554202788221E-4]:4.959288358164E-1,23[&rate=5.412554202788221E-4]:5.151069180081E-1)[&rate=5.412554202788221E-4]:2.422795383898E-1)[&rate=5.412554202788221E-4]:3.076806255431E-1)[&rate=5.412554202788221E-4]:2.507778195343E-1,(39[&rate=5.412554202788221E-4]:1.478751674917E-1,(22[&rate=5.412554202788221E-4]:9.74612569917E-1,(1[&rate=5.412554202788221E-4]:7.4875537228E-2,(26[&rate=5.412554202788221E-4]:5.673760045395E-1,19[&rate=5.412554202788221E-4]:5.427184702931E-1)[&rate=5.412554202788221E-4]:2.938009025514E-1)[&rate=5.412554202788221E-4]:1.189151148807E-1)[&rate=5.412554202788221E-4]:3.349064331911E-1)[&rate=5.412554202788221E-4]:6.325898367243E-3)[&rate=5.412554202788221E-4]:1.836706685795E-1)[&rate=5.412554202788221E-4]:2.03867837207E-1,(((13[&rate=5.412554202788221E-4]:4.721548949286E-1,9[&rate=5.412554202788221E-4]:4.337987305451E-1)[&rate=5.412554202788221E-4]:2.22192880359E-1,5[&rate=5.412554202788221E-4]:6.395532547398E-1)[&rate=5.412554202788221E-4]:1.871189678484E-1,(16[&rate=5.412554202788221E-4]:4.524836839939E-1,3[&rate=5.412554202788221E-4]:3.374151908433E-1)[&rate=5.412554202788221E-4]:4.372022372244E-1)[&rate=5.412554202788221E-4]:7.643824175505E-1)[&rate=5.412554202788221E-4]:1.517943606851E-1,38[&rate=5.412554202788221E-4]:6.880544802757E-1)[&rate=5.412554202788221E-4]:7.414324817607E-1,14[&rate=5.412554202788221E-4]:2.54181572916E0)[&rate=5.412554202788221E-4]:8.901154207092E-3,62[&rate=5.412554202788221E-4]:5.2260100643E-1)[&rate=5.412554202788221E-4]:8.12739399897E-2)[&rate=5.412554202788221E-4]:2.147322983435E-1,(61[&rate=5.412554202788221E-4]:7.658008246419E-1,34[&rate=5.412554202788221E-4]:5.745439940408E-1)[&rate=5.412554202788221E-4]:1.156479501759E-1)[&rate=5.412554202788221E-4]:4.325322260271E-2,((32[&rate=5.412554202788221E-4]:5.224033209685E-1,(31[&rate=5.412554202788221E-4]:2.615900807727E-1,37[&rate=5.412554202788221E-4]:2.615900807727E-1)[&rate=5.412554202788221E-4]:1.761137866437E-1)[&rate=5.412554202788221E-4]:2.688971587051E-1,((33[&rate=5.412554202788221E-4]:5.517500229532E-1,36[&rate=5.412554202788221E-4]:5.872691486361E-1)[&rate=5.412554202788221E-4]:1.746182614749E-1,35[&rate=5.412554202788221E-4]:7.400294866137E-1)[&rate=5.412554202788221E-4]:4.034203131112E-2)[&rate=5.412554202788221E-4]:1.525272008071E-1)[&rate=5.412554202788221E-4]:9.399761627394E-2);
tree STATE_2462000 [&joint=-18011.081435128603,lnP=-18011.081435128603] = [&R] ((62[&rate=4.840714498120692E-4]:7.070613201564E-1,((((((((22[&rate=4.840714498120692E-4]:8.642398125818E-1,(1[&rate=4.840714498120692E-4]:7.896943779687E-2,(26[&rate=4.840714498120692E-4]:5.064198492907E-1,19[&rate=4.840714498120692E-4]:4.817623150443E-1)[&rate=4.840714498120692E-4]:3.588509583691E-1)[&rate=4.840714498120692E-4]:4.448456976726E-3)[&rate=4.840714498120692E-4]:4.337516643351E-1,(39[&rate=4.840714498120692E-4]:1.113336948194E-1,(((21[&rate=4.840714498120692E-4]:7.168530523431E-1,(18[&rate=4.840714498120692E-4]:5.751246406736E-1,23[&rate=4.840714498120692E-4]:5.943027228653E-1)[&rate=4.840714498120692E-4]:1.335092335874E-1)[&rate=4.840714498120692E-4]:4.854125680277E-2,55[&rate=4.840714498120692E-4]:6.612847201049E-1)[&rate=4.840714498120692E-4]:7.584421574047E-2,10[&rate=4.840714498120692E-4]:7.563070180371E-1)[&rate=4.840714498120692E-4]:4.207801014398E-1)[&rate=4.840714498120692E-4]:2.501394648119E-2)[&rate=4.840714498120692E-4]:8.95651304434E-2,(57[&rate=4.840714498120692E-4]:5.751986585693E-1,(59[&rate=4.840714498120692E-4]:5.173704176699E-1,(60[&rate=4.840714498120692E-4]:4.534749229511E-1,56[&rate=4.840714498120692E-4]:4.507351969235E-1)[&rate=4.840714498120692E-4]:6.93749467737E-2)[&rate=4.840714498120692E-4]:5.234878884452E-2)[&rate=4.840714498120692E-4]:8.972894556405E-1)[&rate=4.840714498120692E-4]:3.163611834697E-2,((((((54[&rate=4.840714498120692E-4]:6.540202533945E-1,40[&rate=4.840714498120692E-4]:4.622394314767E-1)[&rate=4.840714498120692E-4]:9.790557845915E-2,(47[&rate=4.840714498120692E-4]:5.235930711499E-1,42[&rate=4.840714498120692E-4]:5.071547149855E-1)[&rate=4.840714498120692E-4]:5.299029495037E-2)[&rate=4.840714498120692E-4]:3.078728118535E-1,(63[&rate=4.840714498120692E-4]:3.642365690176E-1,58[&rate=4.840714498120692E-4]:3.614968429902E-1)[&rate=4.840714498120692E-4]:4.818634445527E-1)[&rate=4.840714498120692E-4]:8.525617083056E-3,52[&rate=4.840714498120692E-4]:8.162694662696E-1)[&rate=4.840714498120692E-4]:2.52451919851E-1,(((45[&rate=4.840714498120692E-4]:6.512349106378E-1,(50[&rate=4.840714498120692E-4]:4.939878221173E-1,48[&rate=4.840714498120692E-4]:5.761796029391E-1)[&rate=4.840714498120692E-4]:7.779503372604E-2)[&rate=4.840714498120692E-4]:8.237825896313E-2,(44[&rate=4.840714498120692E-4]:4.300676065583E-1,43[&rate=4.840714498120692E-4]:4.328073325857E-1)[&rate=4.840714498120692E-4]:2.816277548236E-1)[&rate=4.840714498120692E-4]:2.880550503097E-1,((11[&rate=4.840714498120692E-4]:8.258207692224E-1,17[&rate=4.840714498120692E-4]:8.641769336061E-1)[&rate=4.840714498120692E-4]:1.796205018967E-1,51[&rate=4.840714498120692E-4]:9.232494902973E-1)[&rate=4.840714498120692E-4]:1.896667481884E-2)[&rate=4.840714498120692E-4]:1.265052210045E-1)[&rate=4.840714498120692E-4]:5.708857113641E-2,(((((4[&rate=4.840714498120692E-4]:3.050921292186E-1,27[&rate=4.840714498120692E-4]:4.776948689446E-1)[&rate=4.840714498120692E-4]:3.386496517916E-1,8[&rate=4.840714498120692E-4]:6.930568495034E-1)[&rate=4.840714498120692E-4]:3.298513359851E-2,53[&rate=4.840714498120692E-4]:7.370008872115E-1)[&rate=4.840714498120692E-4]:7.793333127764E-2,(15[&rate=4.840714498120692E-4]:6.93829080799E-1,12[&rate=4.840714498120692E-4]:6.554729164153E-1)[&rate=4.840714498120692E-4]:1.567215760463E-1)[&rate=4.840714498120692E-4]:1.454950471709E-1,((49[&rate=4.840714498120692E-4]:5.558856391376E-1,46[&rate=4.840714498120692E-4]:5.504061870829E-1)[&rate=4.840714498120692E-4]:4.223358044679E-2,41[&rate=4.840714498120692E-4]:5.707219593106E-1)[&rate=4.840714498120692E-4]:3.595703200481E-1)[&rate=4.840714498120692E-4]:2.503121984464E-1)[&rate=4.840714498120692E-4]:1.235197547516E-1)[&rate=4.840714498120692E-4]:1.837562994767E-1,((5[&rate=4.840714498120692E-4]:8.383331237814E-1,(13[&rate=4.840714498120692E-4]:4.383658282054E-1,9[&rate=4.840714498120692E-4]:4.000096638219E-1)[&rate=4.840714498120692E-4]:4.547618161239E-1)[&rate=4.840714498120692E-4]:1.261171384007E-1,(16[&rate=4.840714498120692E-4]:4.417897905139E-1,3[&rate=4.840714498120692E-4]:3.267212973633E-1)[&rate=4.840714498120692E-4]:5.856741702983E-1)[&rate=4.840714498120692E-4]:5.261699958787E-1)[&rate=4.840714498120692E-4]:8.94066144393E-1,38[&rate=4.840714498120692E-4]:1.329891881906E0)[&rate=4.840714498120692E-4]:1.601272756537E-1,(61[&rate=4.840714498120692E-4]:4.872288241173E-1,34[&rate=4.840714498120692E-4]:2.959719935162E-1)[&rate=4.840714498120692E-4]:1.498447536834E-1)[&rate=4.840714498120692E-4]:7.186064014593E-2,(2[&rate=4.840714498120692E-4]:9.985258439212E-1,((20[&rate=4.840714498120692E-4]:7.474830473575E-1,25[&rate=4.840714498120692E-4]:7.639214035219E-1)[&rate=4.840714498120692E-4]:2.28594230643E-1,(28[&rate=4.840714498120692E-4]:9.508026175119E-1,((6[&rate=4.840714498120692E-4]:1.81438432593E-1,7[&rate=4.840714498120692E-4]:1.81438432593E-1)[&rate=4.840714498120692E-4]:4.01581934628E-1,24[&rate=4.840714498120692E-4]:6.898696822895E-1)[&rate=4.840714498120692E-4]:2.17097318784E-1)[&rate=4.840714498120692E-4]:8.006918103661E-2)[&rate=4.840714498120692E-4]:1.950513056468E-1)[&rate=4.840714498120692E-4]:1.54691559762E0)[&rate=4.840714498120692E-4]:6.096863226439E-2)[&rate=4.840714498120692E-4]:1.534488387384E-1,((35[&rate=4.840714498120692E-4]:8.050733419615E-1,((14[&rate=4.840714498120692E-4]:2.670669110931E0,(32[&rate=4.840714498120692E-4]:6.452381467574E-1,(31[&rate=4.840714498120692E-4]:1.550893860959E-1,37[&rate=4.840714498120692E-4]:1.550893860959E-1)[&rate=4.840714498120692E-4]:4.054493071094E-1)[&rate=4.840714498120692E-4]:7.928230035155E-2)[&rate=4.840714498120692E-4]:8.220838128532E-3,((33[&rate=4.840714498120692E-4]:6.416015294713E-1,36[&rate=4.840714498120692E-4]:6.771206551542E-1)[&rate=4.840714498120692E-4]:4.265055134977E-2,30[&rate=4.840714498120692E-4]:5.694979824604E-1)[&rate=4.840714498120692E-4]:2.389904048199E-2)[&rate=4.840714498120692E-4]:8.326101847276E-2)[&rate=4.840714498120692E-4]:9.113439553719E-2,29[&rate=4.840714498120692E-4]:7.677924369524E-1)[&rate=4.840714498120692E-4]:3.534067276205E-2);
tree STATE_2464000 [&joint=-18010.59859216007,lnP=-18010.59859216007] = [&R] (((((14[&rate=4.4816220644567717E-4]:2.761928559267E0,((((20[&rate=4.4816220644567717E-4]:8.023166213541E-1,25[&rate=4.4816220644567717E-4]:8.187549775185E-1)[&rate=4.4816220644567717E-4]:3.251944925625E-1,(2[&rate=4.4816220644567717E-4]:5.639264870305E-1,28[&rate=4.4816220644567717E-4]:7.913237473046E-1)[&rate=4.4816220644567717E-4]:3.909818871601E-1)[&rate=4.4816220644567717E-4]:2.320764940753E-2,((6[&rate=4.4816220644567717E-4]:1.89681236896E-1,7[&rate=4.4816220644567717E-4]:1.89681236896E-1)[&rate=4.4816220644567717E-4]:5.06883674075E-1,24[&rate=4.4816220644567717E-4]:8.034142260396E-1)[&rate=4.4816220644567717E-4]:3.582634413942E-1)[&rate=4.4816220644567717E-4]:1.588283975992E0,29[&rate=4.4816220644567717E-4]:6.096741967609E-1)[&rate=4.4816220644567717E-4]:6.676143638872E-2)[&rate=4.4816220644567717E-4]:6.098182494899E-2,62[&rate=4.4816220644567717E-4]:7.94794507279E-1)[&rate=4.4816220644567717E-4]:1.142893758923E-2,((34[&rate=4.4816220644567717E-4]:6.154613186568E-1,(((((((22[&rate=4.4816220644567717E-4]:9.609538611672E-1,(1[&rate=4.4816220644567717E-4]:1.581857329721E-1,(26[&rate=4.4816220644567717E-4]:7.479753509099E-1,19[&rate=4.4816220644567717E-4]:7.233178166635E-1)[&rate=4.4816220644567717E-4]:1.965117519252E-1)[&rate=4.4816220644567717E-4]:2.194621038681E-2)[&rate=4.4816220644567717E-4]:1.725609066954E-1,((55[&rate=4.4816220644567717E-4]:5.902331106099E-1,10[&rate=4.4816220644567717E-4]:6.094111928017E-1)[&rate=4.4816220644567717E-4]:1.905495221364E-1,(21[&rate=4.4816220644567717E-4]:7.971696470468E-1,(18[&rate=4.4816220644567717E-4]:5.140827836934E-1,23[&rate=4.4816220644567717E-4]:5.332608658851E-1)[&rate=4.4816220644567717E-4]:2.748676852714E-1)[&rate=4.4816220644567717E-4]:8.772257474044E-2)[&rate=4.4816220644567717E-4]:2.376636419656E-1)[&rate=4.4816220644567717E-4]:9.033858913691E-2,39[&rate=4.4816220644567717E-4]:6.220952138311E-2)[&rate=4.4816220644567717E-4]:1.178456808993E-1,(57[&rate=4.4816220644567717E-4]:8.09614277795E-1,((60[&rate=4.4816220644567717E-4]:6.532631301575E-1,56[&rate=4.4816220644567717E-4]:6.5052340413E-1)[&rate=4.4816220644567717E-4]:1.208184007318E-1,59[&rate=4.4816220644567717E-4]:7.686020788344E-1)[&rate=4.4816220644567717E-4]:3.55327469056E-2)[&rate=4.4816220644567717E-4]:6.170162669532E-1)[&rate=4.4816220644567717E-4]:9.631022180821E-2,((((52[&rate=4.4816220644567717E-4]:8.173842837295E-1,((40[&rate=4.4816220644567717E-4]:5.70723272902E-1,(47[&rate=4.4816220644567717E-4]:3.516177921027E-1,42[&rate=4.4816220644567717E-4]:3.351794359383E-1)[&rate=4.4816220644567717E-4]:2.355438369637E-1)[&rate=4.4816220644567717E-4]:2.23707534972E-1,54[&rate=4.4816220644567717E-4]:9.862116297918E-1)[&rate=4.4816220644567717E-4]:8.322744845822E-2)[&rate=4.4816220644567717E-4]:2.374408647979E-3,(63[&rate=4.4816220644567717E-4]:3.505305831482E-1,58[&rate=4.4816220644567717E-4]:3.477908571208E-1)[&rate=4.4816220644567717E-4]:5.07584273613E-1)[&rate=4.4816220644567717E-4]:2.181591222327E-1,((44[&rate=4.4816220644567717E-4]:8.699382737325E-1,(((50[&rate=4.4816220644567717E-4]:4.675230393174E-1,48[&rate=4.4816220644567717E-4]:5.497148201392E-1)[&rate=4.4816220644567717E-4]:3.717151660397E-2,45[&rate=4.4816220644567717E-4]:5.841466107158E-1)[&rate=4.4816220644567717E-4]:2.707395178858E-2,43[&rate=4.4816220644567717E-4]:5.920424803127E-1)[&rate=4.4816220644567717E-4]:2.806355194472E-1)[&rate=4.4816220644567717E-4]:1.560619575841E-1,(51[&rate=4.4816220644567717E-4]:7.544936780885E-1,(11[&rate=4.4816220644567717E-4]:6.545037852142E-1,17[&rate=4.4816220644567717E-4]:6.928599495979E-1)[&rate=4.4816220644567717E-4]:1.821816736961E-1)[&rate=4.4816220644567717E-4]:2.139723066527E-1)[&rate=4.4816220644567717E-4]:6.945182986893E-2)[&rate=4.4816220644567717E-4]:1.093493441959E-1,(((15[&rate=4.4816220644567717E-4]:6.962090696245E-1,12[&rate=4.4816220644567717E-4]:6.578529052408E-1)[&rate=4.4816220644567717E-4]:2.310349175619E-1,(((4[&rate=4.4816220644567717E-4]:4.153877585475E-2,27[&rate=4.4816220644567717E-4]:2.141415155808E-1)[&rate=4.4816220644567717E-4]:4.392630048332E-1,8[&rate=4.4816220644567717E-4]:5.30116849181E-1)[&rate=4.4816220644567717E-4]:1.882528220822E-2,53[&rate=4.4816220644567717E-4]:5.599010354989E-1)[&rate=4.4816220644567717E-4]:3.317265133313E-1)[&rate=4.4816220644567717E-4]:2.487903651771E-1,(46[&rate=4.4816220644567717E-4]:9.187517730854E-1,(41[&rate=4.4816220644567717E-4]:8.81838667819E-1,49[&rate=4.4816220644567717E-4]:9.092359280928E-1)[&rate=4.4816220644567717E-4]:1.499529704732E-2)[&rate=4.4816220644567717E-4]:2.134469628397E-1)[&rate=4.4816220644567717E-4]:9.178075164815E-2)[&rate=4.4816220644567717E-4]:1.208790872023E-1)[&rate=4.4816220644567717E-4]:3.201769476321E-1,(((16[&rate=4.4816220644567717E-4]:4.32694732337E-1,3[&rate=4.4816220644567717E-4]:3.176262391864E-1)[&rate=4.4816220644567717E-4]:1.04569134771E-1,5[&rate=4.4816220644567717E-4]:4.742501684779E-1)[&rate=4.4816220644567717E-4]:2.482334512326E-1,(13[&rate=4.4816220644567717E-4]:6.065858781629E-1,9[&rate=4.4816220644567717E-4]:5.682297137794E-1)[&rate=4.4816220644567717E-4]:1.706922620953E-1)[&rate=4.4816220644567717E-4]:9.233738205054E-1)[&rate=4.4816220644567717E-4]:9.080162572273E-1,38[&rate=4.4816220644567717E-4]:1.499079176895E0)[&rate=4.4816220644567717E-4]:1.605845521217E-1)[&rate=4.4816220644567717E-4]:6.674713625116E-3,61[&rate=4.4816220644567717E-4]:8.13392862883E-1)[&rate=4.4816220644567717E-4]:5.567211203974E-2)[&rate=4.4816220644567717E-4]:1.136701991517E-1,(35[&rate=4.4816220644567717E-4]:8.146070948094E-1,(32[&rate=4.4816220644567717E-4]:6.368272354506E-1,(31[&rate=4.4816220644567717E-4]:3.690385412484E-1,37[&rate=4.4816220644567717E-4]:3.690385412484E-1)[&rate=4.4816220644567717E-4]:1.830892406501E-1)[&rate=4.4816220644567717E-4]:1.887088211076E-1)[&rate=4.4816220644567717E-4]:1.763248005765E-1)[&rate=4.4816220644567717E-4]:3.107660113184E-3,((33[&rate=4.4816220644567717E-4]:7.537656624633E-1,30[&rate=4.4816220644567717E-4]:6.390115641026E-1)[&rate=4.4816220644567717E-4]:3.667501675996E-2,36[&rate=4.4816220644567717E-4]:8.259598049061E-1)[&rate=4.4816220644567717E-4]:1.899376740902E-1);
tree STATE_2466000 [&joint=-18010.980197199988,lnP=-18010.980197199988] = [&R] (((36[&rate=5.063153463225005E-4]:8.119552230794E-1,33[&rate=5.063153463225005E-4]:7.764360973965E-1)[&rate=5.063153463225005E-4]:1.192602230303E-1,((((24[&rate=5.063153463225005E-4]:7.69143433215E-1,(6[&rate=5.063153463225005E-4]:3.656119358147E-1,7[&rate=5.063153463225005E-4]:3.656119358147E-1)[&rate=5.063153463225005E-4]:2.966821823317E-1)[&rate=5.063153463225005E-4]:1.079127848173E-1,((20[&rate=5.063153463225005E-4]:6.379605332897E-1,25[&rate=5.063153463225005E-4]:6.54398889454E-1)[&rate=5.063153463225005E-4]:2.1223269569E-1,(2[&rate=5.063153463225005E-4]:5.556561835382E-1,28[&rate=5.063153463225005E-4]:7.830534438123E-1)[&rate=5.063153463225005E-4]:1.219343057154E-1)[&rate=5.063153463225005E-4]:1.5904084943E-2)[&rate=5.063153463225005E-4]:1.936333270767E0,((62[&rate=5.063153463225005E-4]:6.486364369317E-1,(61[&rate=5.063153463225005E-4]:6.973567848943E-1,((34[&rate=5.063153463225005E-4]:3.500304873118E-1,14[&rate=5.063153463225005E-4]:2.506561664795E0)[&rate=5.063153463225005E-4]:6.607148786941E-2,29[&rate=5.063153463225005E-4]:4.871402265474E-1)[&rate=5.063153463225005E-4]:8.999797911199E-2)[&rate=5.063153463225005E-4]:1.412118209198E-2)[&rate=5.063153463225005E-4]:4.546291590682E-2,(((((57[&rate=5.063153463225005E-4]:6.683972412461E-1,((60[&rate=5.063153463225005E-4]:1.082099580996E-1,56[&rate=5.063153463225005E-4]:1.05470232072E-1)[&rate=5.063153463225005E-4]:1.694581131275E-1,59[&rate=5.063153463225005E-4]:2.721886191722E-1)[&rate=5.063153463225005E-4]:3.90729170019E-1)[&rate=5.063153463225005E-4]:7.93222295184E-1,((39[&rate=5.063153463225005E-4]:4.31479689656E-2,((55[&rate=5.063153463225005E-4]:5.43296034135E-1,10[&rate=5.063153463225005E-4]:5.624741163267E-1)[&rate=5.063153463225005E-4]:1.36998508757E-1,(21[&rate=5.063153463225005E-4]:7.533590050662E-1,(18[&rate=5.063153463225005E-4]:6.096229837908E-1,23[&rate=5.063153463225005E-4]:6.288010659825E-1)[&rate=5.063153463225005E-4]:1.355168431933E-1)[&rate=5.063153463225005E-4]:3.104512686672E-2)[&rate=5.063153463225005E-4]:4.094287685394E-1)[&rate=5.063153463225005E-4]:2.445573254657E-2,(22[&rate=5.063153463225005E-4]:1.015236493135E0,(1[&rate=5.063153463225005E-4]:1.567754394892E-1,(26[&rate=5.063153463225005E-4]:6.446239822364E-1,19[&rate=5.063153463225005E-4]:6.1996644799E-1)[&rate=5.063153463225005E-4]:2.984528271158E-1)[&rate=5.063153463225005E-4]:7.763913583751E-2)[&rate=5.063153463225005E-4]:2.140110439936E-1)[&rate=5.063153463225005E-4]:1.474404924521E-1)[&rate=5.063153463225005E-4]:1.194002951441E-2,(((((((47[&rate=5.063153463225005E-4]:2.100403544493E-2,42[&rate=5.063153463225005E-4]:4.565679280563E-3)[&rate=5.063153463225005E-4]:1.698753586549E-1,40[&rate=5.063153463225005E-4]:1.744410379354E-1)[&rate=5.063153463225005E-4]:9.023935802729E-2,54[&rate=5.063153463225005E-4]:4.564612178805E-1)[&rate=5.063153463225005E-4]:2.677296573388E-1,52[&rate=5.063153463225005E-4]:4.721360806987E-1)[&rate=5.063153463225005E-4]:3.714362961272E-1,(63[&rate=5.063153463225005E-4]:5.670845023425E-1,58[&rate=5.063153463225005E-4]:5.643447763151E-1)[&rate=5.063153463225005E-4]:3.148440388671E-1)[&rate=5.063153463225005E-4]:2.175635029729E-1,((((50[&rate=5.063153463225005E-4]:1.995813916896E-1,48[&rate=5.063153463225005E-4]:2.817731725115E-1)[&rate=5.063153463225005E-4]:2.280170512479E-1,45[&rate=5.063153463225005E-4]:5.070504977321E-1)[&rate=5.063153463225005E-4]:8.898483091505E-2,(44[&rate=5.063153463225005E-4]:2.775834844828E-1,43[&rate=5.063153463225005E-4]:2.803232105101E-1)[&rate=5.063153463225005E-4]:2.965340359452E-1)[&rate=5.063153463225005E-4]:5.226836068085E-1,(51[&rate=5.063153463225005E-4]:7.704736345417E-1,(11[&rate=5.063153463225005E-4]:6.923744123364E-1,17[&rate=5.063153463225005E-4]:7.307305767201E-1)[&rate=5.063153463225005E-4]:1.602910030271E-1)[&rate=5.063153463225005E-4]:2.687932461194E-1)[&rate=5.063153463225005E-4]:2.186899913772E-2)[&rate=5.063153463225005E-4]:4.596873579661E-2,((8[&rate=5.063153463225005E-4]:9.598461295141E-1,(((15[&rate=5.063153463225005E-4]:6.520465894511E-1,12[&rate=5.063153463225005E-4]:6.136904250674E-1)[&rate=5.063153463225005E-4]:3.077110812954E-1,(4[&rate=5.063153463225005E-4]:1.644913186572E-1,27[&rate=5.063153463225005E-4]:3.370940583832E-1)[&rate=5.063153463225005E-4]:6.993759411305E-1)[&rate=5.063153463225005E-4]:3.988698150525E-2,53[&rate=5.063153463225005E-4]:9.640282138957E-1)[&rate=5.063153463225005E-4]:6.776819728067E-3)[&rate=5.063153463225005E-4]:1.735520685431E-1,((46[&rate=5.063153463225005E-4]:8.913953770857E-1,41[&rate=5.063153463225005E-4]:8.694775688666E-1)[&rate=5.063153463225005E-4]:2.134277428797E-1,49[&rate=5.063153463225005E-4]:1.11030257202E0)[&rate=5.063153463225005E-4]:3.13148041192E-2)[&rate=5.063153463225005E-4]:4.767902027804E-2)[&rate=5.063153463225005E-4]:1.11660429801E-1)[&rate=5.063153463225005E-4]:1.063008858413E-1,((16[&rate=5.063153463225005E-4]:4.636281779734E-1,3[&rate=5.063153463225005E-4]:3.485596848228E-1)[&rate=5.063153463225005E-4]:5.507239106135E-1,((13[&rate=5.063153463225005E-4]:6.054643931056E-1,9[&rate=5.063153463225005E-4]:5.671082287221E-1)[&rate=5.063153463225005E-4]:3.161353150739E-1,5[&rate=5.063153463225005E-4]:8.668051876316E-1)[&rate=5.063153463225005E-4]:8.453320232509E-2)[&rate=5.063153463225005E-4]:4.312617878564E-1)[&rate=5.063153463225005E-4]:9.455251361859E-1,38[&rate=5.063153463225005E-4]:1.273330793451E0)[&rate=5.063153463225005E-4]:3.36555669201E-1)[&rate=5.063153463225005E-4]:3.637973847649E-2)[&rate=5.063153463225005E-4]:6.240409712624E-2,(35[&rate=5.063153463225005E-4]:8.067490540432E-1,(32[&rate=5.063153463225005E-4]:7.245258076122E-1,(31[&rate=5.063153463225005E-4]:3.910657962639E-1,37[&rate=5.063153463225005E-4]:3.910657962639E-1)[&rate=5.063153463225005E-4]:2.487605577963E-1)[&rate=5.063153463225005E-4]:9.315220817973E-2)[&rate=5.063153463225005E-4]:5.717238576395E-2)[&rate=5.063153463225005E-4]:4.543608280532E-2)[&rate=5.063153463225005E-4]:7.570778490228E-2,30[&rate=5.063153463225005E-4]:8.566500069685E-1);
tree STATE_2468000 [&joint=-18014.07905990079,lnP=-18014.07905990079] = [&R] (((30[&rate=4.671260325033417E-4]:6.352505629461E-1,((34[&rate=4.671260325033417E-4]:4.587256308891E-1,62[&rate=4.671260325033417E-4]:5.871409314356E-1)[&rate=4.671260325033417E-4]:1.032572156775E-1,((29[&rate=4.671260325033417E-4]:5.545682694334E-1,((61[&rate=4.671260325033417E-4]:6.453478943502E-1,(2[&rate=4.671260325033417E-4]:1.089117097862E0,(28[&rate=4.671260325033417E-4]:1.202273586257E0,((24[&rate=4.671260325033417E-4]:9.005374634226E-1,(6[&rate=4.671260325033417E-4]:4.045309974604E-1,7[&rate=4.671260325033417E-4]:4.045309974604E-1)[&rate=4.671260325033417E-4]:3.891571508936E-1)[&rate=4.671260325033417E-4]:1.524265345663E-1,(20[&rate=4.671260325033417E-4]:5.603647328317E-1,25[&rate=4.671260325033417E-4]:5.768030889961E-1)[&rate=4.671260325033417E-4]:4.816403610475E-1)[&rate=4.671260325033417E-4]:1.054739718295E-1)[&rate=4.671260325033417E-4]:1.142407718796E-1)[&rate=4.671260325033417E-4]:1.392738020082E0)[&rate=4.671260325033417E-4]:1.175101312297E-2,(((((57[&rate=4.671260325033417E-4]:7.37873414508E-1,((60[&rate=4.671260325033417E-4]:3.784209533734E-1,56[&rate=4.671260325033417E-4]:3.756812273458E-1)[&rate=4.671260325033417E-4]:1.445478896058E-1,59[&rate=4.671260325033417E-4]:5.174893909243E-1)[&rate=4.671260325033417E-4]:2.149045715288E-1)[&rate=4.671260325033417E-4]:7.679827812757E-1,((((55[&rate=4.671260325033417E-4]:5.520119472799E-1,10[&rate=4.671260325033417E-4]:5.711900294717E-1)[&rate=4.671260325033417E-4]:2.209668570417E-1,(21[&rate=4.671260325033417E-4]:7.081744915671E-1,(23[&rate=4.671260325033417E-4]:5.988564708915E-1,18[&rate=4.671260325033417E-4]:5.796783886998E-1)[&rate=4.671260325033417E-4]:1.202769247852E-1)[&rate=4.671260325033417E-4]:1.689139017955E-1)[&rate=4.671260325033417E-4]:3.560213446027E-1,39[&rate=4.671260325033417E-4]:8.242480645864E-2)[&rate=4.671260325033417E-4]:8.131416232335E-2,(22[&rate=4.671260325033417E-4]:1.044292219847E0,(1[&rate=4.671260325033417E-4]:4.907841585995E-2,(26[&rate=4.671260325033417E-4]:7.214463002691E-1,19[&rate=4.671260325033417E-4]:6.967887660227E-1)[&rate=4.671260325033417E-4]:1.139334854538E-1)[&rate=4.671260325033417E-4]:2.14391886179E-1)[&rate=4.671260325033417E-4]:2.810905845512E-1)[&rate=4.671260325033417E-4]:9.554188453592E-2)[&rate=4.671260325033417E-4]:6.801493793473E-3,(((((63[&rate=4.671260325033417E-4]:2.790887601516E-1,58[&rate=4.671260325033417E-4]:2.763490341243E-1)[&rate=4.671260325033417E-4]:5.111887944972E-1,52[&rate=4.671260325033417E-4]:7.519213902652E-1)[&rate=4.671260325033417E-4]:6.723652667548E-2,((47[&rate=4.671260325033417E-4]:4.362089878411E-1,40[&rate=4.671260325033417E-4]:4.197706316768E-1)[&rate=4.671260325033417E-4]:6.585852080391E-2,(54[&rate=4.671260325033417E-4]:6.61325580299E-1,42[&rate=4.671260325033417E-4]:4.695447583813E-1)[&rate=4.671260325033417E-4]:1.608439409939E-2)[&rate=4.671260325033417E-4]:3.938027370628E-1)[&rate=4.671260325033417E-4]:2.233168508235E-1,(((44[&rate=4.671260325033417E-4]:7.717890847552E-1,(((50[&rate=4.671260325033417E-4]:1.252644216331E-1,48[&rate=4.671260325033417E-4]:2.074562024549E-1)[&rate=4.671260325033417E-4]:2.865851298754E-1,45[&rate=4.671260325033417E-4]:4.91301606303E-1)[&rate=4.671260325033417E-4]:1.043225767042E-1,43[&rate=4.671260325033417E-4]:5.764461008155E-1)[&rate=4.671260325033417E-4]:1.980827099671E-1)[&rate=4.671260325033417E-4]:2.272471989479E-1,(11[&rate=4.671260325033417E-4]:8.162405076114E-1,17[&rate=4.671260325033417E-4]:8.545966719951E-1)[&rate=4.671260325033417E-4]:2.074533103382E-1)[&rate=4.671260325033417E-4]:2.79824517088E-3,51[&rate=4.671260325033417E-4]:9.443002822986E-1)[&rate=4.671260325033417E-4]:9.817448546554E-2)[&rate=4.671260325033417E-4]:7.933297211802E-2,(((46[&rate=4.671260325033417E-4]:3.667959911333E-1,41[&rate=4.671260325033417E-4]:3.448781829142E-1)[&rate=4.671260325033417E-4]:6.770930033103E-1,53[&rate=4.671260325033417E-4]:1.052108172526E0)[&rate=4.671260325033417E-4]:4.89691471812E-2,((15[&rate=4.671260325033417E-4]:6.8680261279E-1,12[&rate=4.671260325033417E-4]:6.484464484063E-1)[&rate=4.671260325033417E-4]:3.650001953542E-1,(49[&rate=4.671260325033417E-4]:7.713924231906E-1,(8[&rate=4.671260325033417E-4]:6.433444438999E-1,(4[&rate=4.671260325033417E-4]:3.742014489321E-2,27[&rate=4.671260325033417E-4]:2.100228846192E-1)[&rate=4.671260325033417E-4]:5.566092305136E-1)[&rate=4.671260325033417E-4]:1.198288012086E-1)[&rate=4.671260325033417E-4]:2.420542205699E-1)[&rate=4.671260325033417E-4]:8.4890949919E-2)[&rate=4.671260325033417E-4]:1.056619270245E-1)[&rate=4.671260325033417E-4]:1.360554291469E-1)[&rate=4.671260325033417E-4]:9.42932266866E-2,(((13[&rate=4.671260325033417E-4]:5.808798029778E-1,9[&rate=4.671260325033417E-4]:5.425236385944E-1)[&rate=4.671260325033417E-4]:4.0934682204E-1,(16[&rate=4.671260325033417E-4]:5.267212790233E-1,3[&rate=4.671260325033417E-4]:4.116527858727E-1)[&rate=4.671260325033417E-4]:4.717245240768E-1)[&rate=4.671260325033417E-4]:3.089570508599E-4,5[&rate=4.671260325033417E-4]:9.357410615209E-1)[&rate=4.671260325033417E-4]:4.739495807702E-1)[&rate=4.671260325033417E-4]:6.094673544044E-1,38[&rate=4.671260325033417E-4]:9.643634761474E-1)[&rate=4.671260325033417E-4]:5.456810110846E-1)[&rate=4.671260325033417E-4]:1.768794119513E-2)[&rate=4.671260325033417E-4]:6.822615331566E-2,14[&rate=4.671260325033417E-4]:2.708287348866E0)[&rate=4.671260325033417E-4]:1.022667518363E-2)[&rate=4.671260325033417E-4]:2.229465013388E-3)[&rate=4.671260325033417E-4]:5.526745986444E-2,(35[&rate=4.671260325033417E-4]:7.55186762804E-1,(32[&rate=4.671260325033417E-4]:6.801110902731E-1,(31[&rate=4.671260325033417E-4]:1.333612213451E-1,37[&rate=4.671260325033417E-4]:1.333612213451E-1)[&rate=4.671260325033417E-4]:4.620504153759E-1)[&rate=4.671260325033417E-4]:8.60046342797E-2)[&rate=4.671260325033417E-4]:6.37465605528E-2)[&rate=4.671260325033417E-4]:1.424642730401E-1,(33[&rate=4.671260325033417E-4]:6.069554278771E-1,36[&rate=4.671260325033417E-4]:6.4247455356E-1)[&rate=4.671260325033417E-4]:3.407809663342E-1);
tree STATE_2470000 [&joint=-18018.445088389373,lnP=-18018.445088389373] = [&R] (((34[&rate=4.726316338349093E-4]:4.185262616253E-1,62[&rate=4.726316338349093E-4]:5.469415621718E-1)[&rate=4.726316338349093E-4]:2.235467867389E-1,(14[&rate=4.726316338349093E-4]:2.775875531376E0,((61[&rate=4.726316338349093E-4]:7.376708512422E-1,(2[&rate=4.726316338349093E-4]:9.713651297532E-1,((20[&rate=4.726316338349093E-4]:3.824882585977E-1,25[&rate=4.726316338349093E-4]:3.989266147621E-1)[&rate=4.726316338349093E-4]:6.555480649265E-1,((24[&rate=4.726316338349093E-4]:8.575011766252E-1,(6[&rate=4.726316338349093E-4]:2.764688225588E-1,7[&rate=4.726316338349093E-4]:2.764688225588E-1)[&rate=4.726316338349093E-4]:4.741830389979E-1)[&rate=4.726316338349093E-4]:1.04385045232E-1,28[&rate=4.726316338349093E-4]:1.005721838296E0)[&rate=4.726316338349093E-4]:8.710900577663E-2)[&rate=4.726316338349093E-4]:1.05931545955E-1)[&rate=4.726316338349093E-4]:1.602812945083E0)[&rate=4.726316338349093E-4]:4.166900557892E-2,(((35[&rate=4.726316338349093E-4]:7.176301067448E-1,(32[&rate=4.726316338349093E-4]:6.194380048297E-1,(31[&rate=4.726316338349093E-4]:2.90620768286E-1,37[&rate=4.726316338349093E-4]:2.90620768286E-1)[&rate=4.726316338349093E-4]:2.441177829917E-1)[&rate=4.726316338349093E-4]:1.091210636637E-1)[&rate=4.726316338349093E-4]:4.101869399746E-3,(33[&rate=4.726316338349093E-4]:4.779177512646E-1,36[&rate=4.726316338349093E-4]:5.134368769475E-1)[&rate=4.726316338349093E-4]:2.301530226942E-1)[&rate=4.726316338349093E-4]:6.082331928352E-2,(29[&rate=4.726316338349093E-4]:5.102347682997E-1,((((((((55[&rate=4.726316338349093E-4]:6.765097124813E-1,10[&rate=4.726316338349093E-4]:6.95687794673E-1)[&rate=4.726316338349093E-4]:2.213516409574E-1,(21[&rate=4.726316338349093E-4]:7.801884818586E-1,(23[&rate=4.726316338349093E-4]:7.496506232245E-1,18[&rate=4.726316338349093E-4]:7.304725410327E-1)[&rate=4.726316338349093E-4]:4.14967627438E-2)[&rate=4.726316338349093E-4]:2.21782460621E-1)[&rate=4.726316338349093E-4]:2.753503004962E-1,39[&rate=4.726316338349093E-4]:1.266363114692E-1)[&rate=4.726316338349093E-4]:8.820649179879E-3,(22[&rate=4.726316338349093E-4]:1.08054252162E0,(1[&rate=4.726316338349093E-4]:2.588665675858E-1,(26[&rate=4.726316338349093E-4]:9.756627161803E-1,19[&rate=4.726316338349093E-4]:9.510051819339E-1)[&rate=4.726316338349093E-4]:6.95052212684E-2)[&rate=4.726316338349093E-4]:4.085403622645E-2)[&rate=4.726316338349093E-4]:2.165582746449E-1)[&rate=4.726316338349093E-4]:1.47010721455E-1,(57[&rate=4.726316338349093E-4]:8.191263418892E-1,(59[&rate=4.726316338349093E-4]:6.451575535735E-1,(56[&rate=4.726316338349093E-4]:5.431822564551E-1,60[&rate=4.726316338349093E-4]:5.459219824826E-1)[&rate=4.726316338349093E-4]:1.047150231458E-1)[&rate=4.726316338349093E-4]:1.684893362607E-1)[&rate=4.726316338349093E-4]:7.099166826806E-1)[&rate=4.726316338349093E-4]:9.769939283291E-3,((((63[&rate=4.726316338349093E-4]:4.248418777375E-1,58[&rate=4.726316338349093E-4]:4.221021517101E-1)[&rate=4.726316338349093E-4]:4.837974646528E-1,(52[&rate=4.726316338349093E-4]:7.828109925028E-1,(54[&rate=4.726316338349093E-4]:8.618078628602E-1,((47[&rate=4.726316338349093E-4]:3.550131215083E-1,40[&rate=4.726316338349093E-4]:3.385747653439E-1)[&rate=4.726316338349093E-4]:6.310356893268E-2,42[&rate=4.726316338349093E-4]:4.016783342766E-1)[&rate=4.726316338349093E-4]:2.683487066659E-1)[&rate=4.726316338349093E-4]:1.730579241632E-1)[&rate=4.726316338349093E-4]:8.747218550378E-2)[&rate=4.726316338349093E-4]:1.444176682727E-1,(((44[&rate=4.726316338349093E-4]:8.056186731459E-1,(((50[&rate=4.726316338349093E-4]:2.886162075628E-1,48[&rate=4.726316338349093E-4]:3.708079883846E-1)[&rate=4.726316338349093E-4]:2.392779451974E-1,45[&rate=4.726316338349093E-4]:6.073462075547E-1)[&rate=4.726316338349093E-4]:7.146995634573E-2,43[&rate=4.726316338349093E-4]:6.596380817087E-1)[&rate=4.726316338349093E-4]:1.487203174646E-1)[&rate=4.726316338349093E-4]:1.382241545675E-1,(11[&rate=4.726316338349093E-4]:3.483958474522E-1,17[&rate=4.726316338349093E-4]:3.867520118358E-1)[&rate=4.726316338349093E-4]:6.201045145078E-1)[&rate=4.726316338349093E-4]:2.324772145509E-2,51[&rate=4.726316338349093E-4]:9.095563025931E-1)[&rate=4.726316338349093E-4]:1.051445436862E-1)[&rate=4.726316338349093E-4]:2.315934172086E-1,(((41[&rate=4.726316338349093E-4]:7.715772692799E-1,53[&rate=4.726316338349093E-4]:8.017142555813E-1)[&rate=4.726316338349093E-4]:8.46869224251E-2,46[&rate=4.726316338349093E-4]:8.781819999241E-1)[&rate=4.726316338349093E-4]:2.391609740024E-1,((15[&rate=4.726316338349093E-4]:7.046124568283E-1,12[&rate=4.726316338349093E-4]:6.662562924446E-1)[&rate=4.726316338349093E-4]:2.692132059683E-1,(49[&rate=4.726316338349093E-4]:8.928569092254E-1,(8[&rate=4.726316338349093E-4]:8.558635609032E-1,(4[&rate=4.726316338349093E-4]:6.103156484145E-1,27[&rate=4.726316338349093E-4]:7.829183881405E-1)[&rate=4.726316338349093E-4]:1.962328439956E-1)[&rate=4.726316338349093E-4]:2.87741702401E-2)[&rate=4.726316338349093E-4]:4.26125891876E-2)[&rate=4.726316338349093E-4]:1.873529275683E-1)[&rate=4.726316338349093E-4]:2.056636183286E-1)[&rate=4.726316338349093E-4]:3.772417981702E-2)[&rate=4.726316338349093E-4]:5.058016819969E-1,((5[&rate=4.726316338349093E-4]:3.726868990207E-1,(13[&rate=4.726316338349093E-4]:3.543106469E-1,9[&rate=4.726316338349093E-4]:3.159544825166E-1)[&rate=4.726316338349093E-4]:7.317077266854E-2)[&rate=4.726316338349093E-4]:5.543366321265E-1,(3[&rate=4.726316338349093E-4]:8.149646838743E-1,16[&rate=4.726316338349093E-4]:9.300331770249E-1)[&rate=4.726316338349093E-4]:6.000405275247E-2)[&rate=4.726316338349093E-4]:9.2033084073E-1)[&rate=4.726316338349093E-4]:4.266255714549E-1,38[&rate=4.726316338349093E-4]:1.219185422784E0)[&rate=4.726316338349093E-4]:2.642135045094E-1)[&rate=4.726316338349093E-4]:1.43905226582E-1)[&rate=4.726316338349093E-4]:4.981282704444E-3)[&rate=4.726316338349093E-4]:3.12613276726E-2)[&rate=4.726316338349093E-4]:2.272869447162E-2)[&rate=4.726316338349093E-4]:2.985814449453E-2,30[&rate=4.726316338349093E-4]:7.429694442249E-1);
tree STATE_2472000 [&joint=-18026.778648774372,lnP=-18026.778648774372] = [&R] ((((35[&rate=5.231855586279977E-4]:6.380692083879E-1,(33[&rate=5.231855586279977E-4]:5.758226420991E-1,36[&rate=5.231855586279977E-4]:6.11341767782E-1)[&rate=5.231855586279977E-4]:4.858536410315E-2)[&rate=5.231855586279977E-4]:1.25877883594E-1,(32[&rate=5.231855586279977E-4]:6.985285837931E-1,(31[&rate=5.231855586279977E-4]:5.477659439006E-1,37[&rate=5.231855586279977E-4]:5.477659439006E-1)[&rate=5.231855586279977E-4]:6.60631863404E-2)[&rate=5.231855586279977E-4]:7.634746993752E-2)[&rate=5.231855586279977E-4]:5.579197197184E-2,(((((57[&rate=5.231855586279977E-4]:7.248236901397E-1,(59[&rate=5.231855586279977E-4]:3.63548552465E-1,(56[&rate=5.231855586279977E-4]:1.378593996069E-1,60[&rate=5.231855586279977E-4]:1.405991256345E-1)[&rate=5.231855586279977E-4]:2.284288788855E-1)[&rate=5.231855586279977E-4]:3.557956856197E-1)[&rate=5.231855586279977E-4]:7.047205531452E-1,((((63[&rate=5.231855586279977E-4]:3.219121513453E-1,58[&rate=5.231855586279977E-4]:3.191724253179E-1)[&rate=5.231855586279977E-4]:3.823908820764E-1,(((42[&rate=5.231855586279977E-4]:1.514282050619E-1,54[&rate=5.231855586279977E-4]:3.432090269797E-1)[&rate=5.231855586279977E-4]:1.916666570557E-1,(40[&rate=5.231855586279977E-4]:2.33353582741E-1,47[&rate=5.231855586279977E-4]:2.497919389054E-1)[&rate=5.231855586279977E-4]:1.097412793766E-1)[&rate=5.231855586279977E-4]:3.507617989758E-1,52[&rate=5.231855586279977E-4]:6.335826884906E-1)[&rate=5.231855586279977E-4]:3.236418054738E-2)[&rate=5.231855586279977E-4]:2.009770651366E-1,((((45[&rate=5.231855586279977E-4]:5.832057831103E-1,(50[&rate=5.231855586279977E-4]:1.89173110114E-1,48[&rate=5.231855586279977E-4]:2.713648909359E-1)[&rate=5.231855586279977E-4]:3.145806182018E-1)[&rate=5.231855586279977E-4]:3.664946474122E-2,(44[&rate=5.231855586279977E-4]:3.594826914962E-1,43[&rate=5.231855586279977E-4]:3.622224175236E-1)[&rate=5.231855586279977E-4]:2.384547481362E-1)[&rate=5.231855586279977E-4]:1.568271660617E-1,51[&rate=5.231855586279977E-4]:6.972303591187E-1)[&rate=5.231855586279977E-4]:7.134461486699E-2,(11[&rate=5.231855586279977E-4]:6.992488121518E-1,17[&rate=5.231855586279977E-4]:7.376049765354E-1)[&rate=5.231855586279977E-4]:1.515179426558E-1)[&rate=5.231855586279977E-4]:9.834896018893E-2)[&rate=5.231855586279977E-4]:1.176479020488E-1,(((41[&rate=5.231855586279977E-4]:6.053671237029E-1,46[&rate=5.231855586279977E-4]:6.272849319219E-1)[&rate=5.231855586279977E-4]:1.266832288714E-1,53[&rate=5.231855586279977E-4]:7.621873388757E-1)[&rate=5.231855586279977E-4]:2.609770402186E-1,((8[&rate=5.231855586279977E-4]:8.724773640044E-1,49[&rate=5.231855586279977E-4]:8.806965420865E-1)[&rate=5.231855586279977E-4]:8.693810395435E-2,((15[&rate=5.231855586279977E-4]:5.423018147304E-1,12[&rate=5.231855586279977E-4]:5.039456503467E-1)[&rate=5.231855586279977E-4]:2.566124759042E-1,(4[&rate=5.231855586279977E-4]:4.179838581901E-1,27[&rate=5.231855586279977E-4]:5.905865979161E-1)[&rate=5.231855586279977E-4]:2.850400214857E-1)[&rate=5.231855586279977E-4]:2.070765197899E-1)[&rate=5.231855586279977E-4]:5.279000702583E-2)[&rate=5.231855586279977E-4]:4.633896397862E-2)[&rate=5.231855586279977E-4]:1.901778865133E-1)[&rate=5.231855586279977E-4]:2.177538214872E-1,((39[&rate=5.231855586279977E-4]:1.426800963674E-1,(22[&rate=5.231855586279977E-4]:1.115328172261E0,(1[&rate=5.231855586279977E-4]:2.8193793597E-1,(26[&rate=5.231855586279977E-4]:8.656752388566E-1,19[&rate=5.231855586279977E-4]:8.410177046101E-1)[&rate=5.231855586279977E-4]:2.025640669763E-1)[&rate=5.231855586279977E-4]:5.256831848321E-2)[&rate=5.231855586279977E-4]:1.889957597224E-1)[&rate=5.231855586279977E-4]:9.478866644827E-2,((55[&rate=5.231855586279977E-4]:6.811443523814E-1,10[&rate=5.231855586279977E-4]:7.003224345731E-1)[&rate=5.231855586279977E-4]:8.529693956822E-2,(21[&rate=5.231855586279977E-4]:7.903245181148E-1,(23[&rate=5.231855586279977E-4]:3.470946426771E-1,18[&rate=5.231855586279977E-4]:3.279165604853E-1)[&rate=5.231855586279977E-4]:4.541887795474E-1)[&rate=5.231855586279977E-4]:8.02263628758E-2)[&rate=5.231855586279977E-4]:5.176028133318E-1)[&rate=5.231855586279977E-4]:1.632539594905E-1)[&rate=5.231855586279977E-4]:2.111423690667E-1,((3[&rate=5.231855586279977E-4]:6.751351241696E-1,16[&rate=5.231855586279977E-4]:7.902036173202E-1)[&rate=5.231855586279977E-4]:1.075898299186E-1,(5[&rate=5.231855586279977E-4]:5.406940286112E-1,(13[&rate=5.231855586279977E-4]:4.327181764217E-1,9[&rate=5.231855586279977E-4]:3.943620120382E-1)[&rate=5.231855586279977E-4]:1.627703727374E-1)[&rate=5.231855586279977E-4]:2.940857199975E-1)[&rate=5.231855586279977E-4]:8.264004112573E-1)[&rate=5.231855586279977E-4]:6.84325739626E-1,38[&rate=5.231855586279977E-4]:1.290711378944E0)[&rate=5.231855586279977E-4]:3.737765434572E-1)[&rate=5.231855586279977E-4]:3.357587416421E-2,((30[&rate=5.231855586279977E-4]:5.916031980832E-1,(62[&rate=5.231855586279977E-4]:5.590911384174E-1,((2[&rate=5.231855586279977E-4]:9.234049198746E-1,((28[&rate=5.231855586279977E-4]:8.939053996903E-1,(24[&rate=5.231855586279977E-4]:5.251907836602E-1,(6[&rate=5.231855586279977E-4]:3.08816500708E-1,7[&rate=5.231855586279977E-4]:3.08816500708E-1)[&rate=5.231855586279977E-4]:1.095249678837E-1)[&rate=5.231855586279977E-4]:3.248789995917E-1)[&rate=5.231855586279977E-4]:1.02123371602E-2,(20[&rate=5.231855586279977E-4]:2.462996669846E-1,25[&rate=5.231855586279977E-4]:2.627380231489E-1)[&rate=5.231855586279977E-4]:6.030235493179E-1)[&rate=5.231855586279977E-4]:2.466844432981E-1)[&rate=5.231855586279977E-4]:1.507314660108E0,34[&rate=5.231855586279977E-4]:4.029555257872E-1)[&rate=5.231855586279977E-4]:2.772031208373E-2)[&rate=5.231855586279977E-4]:8.988910884612E-2)[&rate=5.231855586279977E-4]:2.070536582729E-2,((14[&rate=5.231855586279977E-4]:2.532031285826E0,29[&rate=5.231855586279977E-4]:4.46538359709E-1)[&rate=5.231855586279977E-4]:1.03869843096E-1,61[&rate=5.231855586279977E-4]:6.706267820399E-1)[&rate=5.231855586279977E-4]:6.190036110555E-2)[&rate=5.231855586279977E-4]:1.125910736611E-1);
tree STATE_2474000 [&joint=-18011.45177903521,lnP=-18011.45177903521] = [&R] ((((((((((44[&rate=4.900815054084185E-4]:6.451101340509E-1,((45[&rate=4.900815054084185E-4]:4.788907871505E-1,(50[&rate=4.900815054084185E-4]:2.377126386026E-1,48[&rate=4.900815054084185E-4]:3.199044194245E-1)[&rate=4.900815054084185E-4]:1.617260937533E-1)[&rate=4.900815054084185E-4]:1.766095350508E-1,43[&rate=4.900815054084185E-4]:6.363222400096E-1)[&rate=4.900815054084185E-4]:1.152762006868E-2)[&rate=4.900815054084185E-4]:2.665194697153E-1,((11[&rate=4.900815054084185E-4]:3.495460388893E-1,17[&rate=4.900815054084185E-4]:3.87902203273E-1)[&rate=4.900815054084185E-4]:2.334145978203E-1,51[&rate=4.900815054084185E-4]:5.007688558878E-1)[&rate=4.900815054084185E-4]:3.53326501303E-1)[&rate=4.900815054084185E-4]:1.916558565364E-1,(((63[&rate=4.900815054084185E-4]:2.138607568497E-1,58[&rate=4.900815054084185E-4]:2.111210308223E-1)[&rate=4.900815054084185E-4]:4.371932698949E-1,52[&rate=4.900815054084185E-4]:6.126978623608E-1)[&rate=4.900815054084185E-4]:1.437557303743E-2,((42[&rate=4.900815054084185E-4]:1.561210115981E-1,47[&rate=4.900815054084185E-4]:1.725593677624E-1)[&rate=4.900815054084185E-4]:3.255153403354E-1,(40[&rate=4.900815054084185E-4]:2.340834291227E-1,54[&rate=4.900815054084185E-4]:4.258642510404E-1)[&rate=4.900815054084185E-4]:2.475529228108E-1)[&rate=4.900815054084185E-4]:2.057110560675E-1)[&rate=4.900815054084185E-4]:4.186777783289E-1)[&rate=4.900815054084185E-4]:3.479316539054E-2,(((8[&rate=4.900815054084185E-4]:4.663043113883E-1,(15[&rate=4.900815054084185E-4]:2.836457534469E-1,12[&rate=4.900815054084185E-4]:2.452895890632E-1)[&rate=4.900815054084185E-4]:2.292339004072E-1)[&rate=4.900815054084185E-4]:1.776771873716E-1,(4[&rate=4.900815054084185E-4]:6.143601933328E-3,27[&rate=4.900815054084185E-4]:1.787463416593E-1)[&rate=4.900815054084185E-4]:5.885228283334E-1)[&rate=4.900815054084185E-4]:3.356122249591E-1,(((46[&rate=4.900815054084185E-4]:7.794912096134E-1,41[&rate=4.900815054084185E-4]:7.575734013943E-1)[&rate=4.900815054084185E-4]:8.965863728104E-2,53[&rate=4.900815054084185E-4]:8.773690249767E-1)[&rate=4.900815054084185E-4]:7.490784321353E-2,49[&rate=4.900815054084185E-4]:9.495371421626E-1)[&rate=4.900815054084185E-4]:3.827575963842E-2)[&rate=4.900815054084185E-4]:1.749232581385E-1)[&rate=4.900815054084185E-4]:7.919178370078E-2,(57[&rate=4.900815054084185E-4]:7.507992196768E-1,(59[&rate=4.900815054084185E-4]:5.960175235488E-1,(56[&rate=4.900815054084185E-4]:5.952507135336E-1,60[&rate=4.900815054084185E-4]:5.979904395612E-1)[&rate=4.900815054084185E-4]:3.506536042514E-3)[&rate=4.900815054084185E-4]:1.493022440731E-1)[&rate=4.900815054084185E-4]:6.637314636898E-1)[&rate=4.900815054084185E-4]:2.228242278795E-2,((39[&rate=4.900815054084185E-4]:5.52746845245E-2,(22[&rate=4.900815054084185E-4]:1.080237468258E0,(1[&rate=4.900815054084185E-4]:1.092630091159E-1,(26[&rate=4.900815054084185E-4]:6.121698465716E-1,19[&rate=4.900815054084185E-4]:5.875123123252E-1)[&rate=4.900815054084185E-4]:2.833945324073E-1)[&rate=4.900815054084185E-4]:1.901525413334E-1)[&rate=4.900815054084185E-4]:1.366810518833E-1)[&rate=4.900815054084185E-4]:1.045857154233E-1,((55[&rate=4.900815054084185E-4]:6.158835067045E-1,10[&rate=4.900815054084185E-4]:6.350615888962E-1)[&rate=4.900815054084185E-4]:3.068774533088E-1,(21[&rate=4.900815054084185E-4]:8.683883909324E-1,(23[&rate=4.900815054084185E-4]:4.512111765604E-1,18[&rate=4.900815054084185E-4]:4.320330943687E-1)[&rate=4.900815054084185E-4]:4.281361184817E-1)[&rate=4.900815054084185E-4]:1.584821581218E-1)[&rate=4.900815054084185E-4]:2.836747824003E-1)[&rate=4.900815054084185E-4]:3.03773637409E-2)[&rate=4.900815054084185E-4]:8.410694137335E-2,(5[&rate=4.900815054084185E-4]:9.636554703744E-1,((3[&rate=4.900815054084185E-4]:5.634438162092E-1,16[&rate=4.900815054084185E-4]:6.785123093598E-1)[&rate=4.900815054084185E-4]:3.478001521747E-1,(13[&rate=4.900815054084185E-4]:4.802085945294E-1,9[&rate=4.900815054084185E-4]:4.418524301459E-1)[&rate=4.900815054084185E-4]:5.378846889228E-1)[&rate=4.900815054084185E-4]:3.567074700517E-4)[&rate=4.900815054084185E-4]:3.600043031808E-1)[&rate=4.900815054084185E-4]:8.963519281538E-1,38[&rate=4.900815054084185E-4]:1.165217181161E0)[&rate=4.900815054084185E-4]:5.12852434232E-1,((35[&rate=4.900815054084185E-4]:7.392103083926E-1,(33[&rate=4.900815054084185E-4]:4.711348893755E-1,36[&rate=4.900815054084185E-4]:5.066540150584E-1)[&rate=4.900815054084185E-4]:2.544142168315E-1)[&rate=4.900815054084185E-4]:2.806128736007E-2,(32[&rate=4.900815054084185E-4]:6.589803999281E-1,(31[&rate=4.900815054084185E-4]:2.664354306967E-1,37[&rate=4.900815054084185E-4]:2.664354306967E-1)[&rate=4.900815054084185E-4]:3.078455156793E-1)[&rate=4.900815054084185E-4]:1.192201575733E-1)[&rate=4.900815054084185E-4]:6.604916119276E-2)[&rate=4.900815054084185E-4]:8.639279637563E-2,(((2[&rate=4.900815054084185E-4]:9.054612626926E-1,(((20[&rate=4.900815054084185E-4]:3.383680168765E-1,25[&rate=4.900815054084185E-4]:3.548063730409E-1)[&rate=4.900815054084185E-4]:3.603258839295E-1,28[&rate=4.900815054084185E-4]:7.53488421354E-1)[&rate=4.900815054084185E-4]:6.39465591441E-2,(24[&rate=4.900815054084185E-4]:6.94165357156E-1,(6[&rate=4.900815054084185E-4]:3.214828333129E-1,7[&rate=4.900815054084185E-4]:3.214828333129E-1)[&rate=4.900815054084185E-4]:2.658332087745E-1)[&rate=4.900815054084185E-4]:7.943400690371E-2)[&rate=4.900815054084185E-4]:3.154235424685E-1)[&rate=4.900815054084185E-4]:1.67807740725E0,(((62[&rate=4.900815054084185E-4]:6.546556375449E-1,34[&rate=4.900815054084185E-4]:5.262403369984E-1)[&rate=4.900815054084185E-4]:1.61678363565E-2,(14[&rate=4.900815054084185E-4]:2.683122542436E0,30[&rate=4.900815054084185E-4]:5.976296163189E-1)[&rate=4.900815054084185E-4]:1.581680840213E-2)[&rate=4.900815054084185E-4]:2.167312823431E-3,61[&rate=4.900815054084185E-4]:7.358323167794E-1)[&rate=4.900815054084185E-4]:1.119912956911E-2)[&rate=4.900815054084185E-4]:1.768298576533E-2,29[&rate=4.900815054084185E-4]:6.44495852879E-1)[&rate=4.900815054084185E-4]:1.468023998958E-1);
tree STATE_2476000 [&joint=-18007.88589553447,lnP=-18007.88589553447] = [&R] ((((((((39[&rate=5.704139626191638E-4]:4.177592586524E-2,(22[&rate=5.704139626191638E-4]:9.51053245531E-1,(1[&rate=5.704139626191638E-4]:7.821810689603E-2,(26[&rate=5.704139626191638E-4]:7.781401439773E-1,19[&rate=5.704139626191638E-4]:7.534826097309E-1)[&rate=5.704139626191638E-4]:8.637933278163E-2)[&rate=5.704139626191638E-4]:9.201322082679E-2)[&rate=5.704139626191638E-4]:2.523665159505E-1)[&rate=5.704139626191638E-4]:6.040833143509E-2,((55[&rate=5.704139626191638E-4]:6.302535835836E-1,10[&rate=5.704139626191638E-4]:6.494316657753E-1)[&rate=5.704139626191638E-4]:1.998761569698E-1,(21[&rate=5.704139626191638E-4]:7.38950539356E-1,(23[&rate=5.704139626191638E-4]:6.09204480708E-1,18[&rate=5.704139626191638E-4]:5.900263985162E-1)[&rate=5.704139626191638E-4]:1.407049627577E-1)[&rate=5.704139626191638E-4]:1.952887902383E-1)[&rate=5.704139626191638E-4]:3.186298592127E-1)[&rate=5.704139626191638E-4]:4.315859992056E-2,(57[&rate=5.704139626191638E-4]:8.80301434925E-1,((56[&rate=5.704139626191638E-4]:4.520351607095E-1,60[&rate=5.704139626191638E-4]:4.547748867371E-1)[&rate=5.704139626191638E-4]:1.89401760226E-1,59[&rate=5.704139626191638E-4]:6.386971949081E-1)[&rate=5.704139626191638E-4]:2.361247879619E-1)[&rate=5.704139626191638E-4]:5.116167647617E-1)[&rate=5.704139626191638E-4]:1.230279180971E-2,((52[&rate=5.704139626191638E-4]:9.731776359083E-1,((((54[&rate=5.704139626191638E-4]:4.507865441696E-1,40[&rate=5.704139626191638E-4]:2.590057222518E-1)[&rate=5.704139626191638E-4]:3.655865367029E-1,(42[&rate=5.704139626191638E-4]:3.421047863442E-1,47[&rate=5.704139626191638E-4]:3.585431425085E-1)[&rate=5.704139626191638E-4]:2.824874726106E-1)[&rate=5.704139626191638E-4]:2.854137431155E-1,(63[&rate=5.704139626191638E-4]:3.547719436631E-1,58[&rate=5.704139626191638E-4]:3.520322176357E-1)[&rate=5.704139626191638E-4]:5.333162501881E-1)[&rate=5.704139626191638E-4]:1.000254663003E-1,((44[&rate=5.704139626191638E-4]:6.236181897787E-1,((45[&rate=5.704139626191638E-4]:4.793018526272E-1,43[&rate=5.704139626191638E-4]:4.601237704355E-1)[&rate=5.704139626191638E-4]:8.424877921256E-2,(50[&rate=5.704139626191638E-4]:1.652514582002E-1,48[&rate=5.704139626191638E-4]:2.474432390221E-1)[&rate=5.704139626191638E-4]:3.188471188451E-1)[&rate=5.704139626191638E-4]:8.198536615799E-2)[&rate=5.704139626191638E-4]:2.404523245958E-1,((11[&rate=5.704139626191638E-4]:3.884157389515E-1,17[&rate=5.704139626191638E-4]:4.267719033352E-1)[&rate=5.704139626191638E-4]:2.000188488465E-1,51[&rate=5.704139626191638E-4]:5.062428069761E-1)[&rate=5.704139626191638E-4]:3.002934608229E-1)[&rate=5.704139626191638E-4]:1.432212279687E-1)[&rate=5.704139626191638E-4]:2.342014014054E-2)[&rate=5.704139626191638E-4]:5.176883855286E-2,(((41[&rate=5.704139626191638E-4]:5.849777153893E-1,49[&rate=5.704139626191638E-4]:6.123749756631E-1)[&rate=5.704139626191638E-4]:9.287966783636E-2,46[&rate=5.704139626191638E-4]:6.997751914447E-1)[&rate=5.704139626191638E-4]:1.891341661987E-1,(((8[&rate=5.704139626191638E-4]:6.262759910268E-1,53[&rate=5.704139626191638E-4]:6.372348951365E-1)[&rate=5.704139626191638E-4]:1.702755496659E-2,(4[&rate=5.704139626191638E-4]:6.386090743392E-2,27[&rate=5.704139626191638E-4]:2.364636471599E-1)[&rate=5.704139626191638E-4]:5.301275700664E-1)[&rate=5.704139626191638E-4]:1.491324758492E-1,(15[&rate=5.704139626191638E-4]:6.594795649046E-1,12[&rate=5.704139626191638E-4]:6.211234005209E-1)[&rate=5.704139626191638E-4]:1.795317994038E-1)[&rate=5.704139626191638E-4]:9.373360977345E-2)[&rate=5.704139626191638E-4]:2.127494455849E-1)[&rate=5.704139626191638E-4]:1.244799964872E-1)[&rate=5.704139626191638E-4]:1.633304556428E-1,((3[&rate=5.704139626191638E-4]:5.651573119156E-1,16[&rate=5.704139626191638E-4]:6.802258050662E-1)[&rate=5.704139626191638E-4]:2.975038827323E-1,((13[&rate=5.704139626191638E-4]:5.162082669366E-1,9[&rate=5.704139626191638E-4]:4.778521025531E-1)[&rate=5.704139626191638E-4]:2.689432999501E-1,5[&rate=5.704139626191638E-4]:7.303570463389E-1)[&rate=5.704139626191638E-4]:1.843589428294E-1)[&rate=5.704139626191638E-4]:4.555751839982E-1)[&rate=5.704139626191638E-4]:5.467817275052E-1,38[&rate=5.704139626191638E-4]:8.622783801236E-1)[&rate=5.704139626191638E-4]:7.606728611771E-1,((33[&rate=5.704139626191638E-4]:6.162148455527E-1,36[&rate=5.704139626191638E-4]:6.517339712356E-1)[&rate=5.704139626191638E-4]:1.030681406152E-1,((31[&rate=5.704139626191638E-4]:4.90701579656E-1,(32[&rate=5.704139626191638E-4]:5.654841570111E-1,37[&rate=5.704139626191638E-4]:4.80784703459E-1)[&rate=5.704139626191638E-4]:9.916876196909E-3)[&rate=5.704139626191638E-4]:1.571813203834E-1,(34[&rate=5.704139626191638E-4]:5.207838407804E-1,35[&rate=5.704139626191638E-4]:7.202373926929E-1)[&rate=5.704139626191638E-4]:1.415999149826E-3)[&rate=5.704139626191638E-4]:1.129079651083E-2)[&rate=5.704139626191638E-4]:4.525819449971E-2)[&rate=5.704139626191638E-4]:2.336474944711E-1,((62[&rate=5.704139626191638E-4]:6.579335452399E-1,(((20[&rate=5.704139626191638E-4]:5.15950244341E-1,25[&rate=5.704139626191638E-4]:5.323886005053E-1)[&rate=5.704139626191638E-4]:2.693651227404E-1,(2[&rate=5.704139626191638E-4]:5.927635207612E-1,28[&rate=5.704139626191638E-4]:8.201607810353E-1)[&rate=5.704139626191638E-4]:1.994910659414E-2)[&rate=5.704139626191638E-4]:6.549838886613E-2,(24[&rate=5.704139626191638E-4]:6.023133539902E-1,(6[&rate=5.704139626191638E-4]:2.36729149387E-1,7[&rate=5.704139626191638E-4]:2.36729149387E-1)[&rate=5.704139626191638E-4]:2.587348895347E-1)[&rate=5.704139626191638E-4]:2.594593060669E-1)[&rate=5.704139626191638E-4]:1.879071282667E0)[&rate=5.704139626191638E-4]:8.596277364851E-3,((61[&rate=5.704139626191638E-4]:7.01251238491E-1,29[&rate=5.704139626191638E-4]:5.810326592561E-1)[&rate=5.704139626191638E-4]:1.468388403741E-2,(30[&rate=5.704139626191638E-4]:5.912373274874E-1,14[&rate=5.704139626191638E-4]:2.676730253605E0)[&rate=5.704139626191638E-4]:4.479215806112E-3)[&rate=5.704139626191638E-4]:1.343623013088E-2)[&rate=5.704139626191638E-4]:2.742818033536E-1);
tree STATE_2478000 [&joint=-18000.588706503102,lnP=-18000.588706503102] = [&R] ((((32[&rate=5.819250753106596E-4]:6.817092665791E-1,(31[&rate=5.819250753106596E-4]:4.468589738828E-1,37[&rate=5.819250753106596E-4]:4.468589738828E-1)[&rate=5.819250753106596E-4]:1.501508391442E-1)[&rate=5.819250753106596E-4]:8.826441100888E-2,(((33[&rate=5.819250753106596E-4]:6.063830911831E-1,34[&rate=5.819250753106596E-4]:4.205907414562E-1)[&rate=5.819250753106596E-4]:9.165448117088E-2,36[&rate=5.819250753106596E-4]:7.335566980368E-1)[&rate=5.819250753106596E-4]:1.047854643808E-2,35[&rate=5.819250753106596E-4]:7.221773209777E-1)[&rate=5.819250753106596E-4]:3.686739486155E-2)[&rate=5.819250753106596E-4]:2.281394011335E-2,((14[&rate=5.819250753106596E-4]:2.68952522837E0,(61[&rate=5.819250753106596E-4]:7.149959439227E-1,((24[&rate=5.819250753106596E-4]:8.82369398427E-1,(((2[&rate=5.819250753106596E-4]:5.001959264193E-1,28[&rate=5.819250753106596E-4]:7.275931866934E-1)[&rate=5.819250753106596E-4]:2.567657555976E-2,(6[&rate=5.819250753106596E-4]:2.336599403987E-1,7[&rate=5.819250753106596E-4]:2.336599403987E-1)[&rate=5.819250753106596E-4]:3.689248903475E-1)[&rate=5.819250753106596E-4]:1.432534929165E-1,(20[&rate=5.819250753106596E-4]:3.433419567975E-1,25[&rate=5.819250753106596E-4]:3.597803129619E-1)[&rate=5.819250753106596E-4]:4.983867778241E-1)[&rate=5.819250753106596E-4]:2.968175969578E-2)[&rate=5.819250753106596E-4]:1.848278355544E0,29[&rate=5.819250753106596E-4]:5.903603073059E-1)[&rate=5.819250753106596E-4]:4.417057381946E-3)[&rate=5.819250753106596E-4]:9.254937564469E-3)[&rate=5.819250753106596E-4]:4.112072590557E-2,(30[&rate=5.819250753106596E-4]:5.664144503861E-1,(((((((55[&rate=5.819250753106596E-4]:5.680080219337E-1,10[&rate=5.819250753106596E-4]:5.871861041254E-1)[&rate=5.819250753106596E-4]:6.328241525297E-2,(21[&rate=5.819250753106596E-4]:5.183005376364E-1,(23[&rate=5.819250753106596E-4]:4.798284562853E-1,18[&rate=5.819250753106596E-4]:4.606503740936E-1)[&rate=5.819250753106596E-4]:4.943098546075E-2)[&rate=5.819250753106596E-4]:2.170994885913E-1)[&rate=5.819250753106596E-4]:4.175117005806E-1,39[&rate=5.819250753106596E-4]:2.226795301548E-3)[&rate=5.819250753106596E-4]:8.17455259395E-3,(22[&rate=5.819250753106596E-4]:9.360950031873E-1,(1[&rate=5.819250753106596E-4]:9.703750705327E-2,(26[&rate=5.819250753106596E-4]:7.083861120691E-1,19[&rate=5.819250753106596E-4]:6.837285778226E-1)[&rate=5.819250753106596E-4]:1.749527648471E-1)[&rate=5.819250753106596E-4]:5.823557832579E-2)[&rate=5.819250753106596E-4]:2.359501803246E-1)[&rate=5.819250753106596E-4]:6.293160927194E-2,((57[&rate=5.819250753106596E-4]:7.902588788544E-1,(59[&rate=5.819250753106596E-4]:6.076147212602E-1,(60[&rate=5.819250753106596E-4]:6.060286169248E-1,56[&rate=5.819250753106596E-4]:6.032888908972E-1)[&rate=5.819250753106596E-4]:7.065556390376E-3)[&rate=5.819250753106596E-4]:1.771647055393E-1)[&rate=5.819250753106596E-4]:5.172937783983E-1,(((((45[&rate=5.819250753106596E-4]:7.531525032316E-1,((50[&rate=5.819250753106596E-4]:8.978185971721E-2,48[&rate=5.819250753106596E-4]:1.719736405391E-1)[&rate=5.819250753106596E-4]:4.437767390729E-1,43[&rate=5.819250753106596E-4]:5.938325713929E-1)[&rate=5.819250753106596E-4]:1.40141849647E-1)[&rate=5.819250753106596E-4]:5.251236284089E-2,44[&rate=5.819250753106596E-4]:7.837470578534E-1)[&rate=5.819250753106596E-4]:3.99802044883E-2,((11[&rate=5.819250753106596E-4]:4.863952247339E-1,17[&rate=5.819250753106596E-4]:5.247513891176E-1)[&rate=5.819250753106596E-4]:1.82803639386E-1,51[&rate=5.819250753106596E-4]:5.87007083298E-1)[&rate=5.819250753106596E-4]:1.791859324683E-1)[&rate=5.819250753106596E-4]:9.70310760327E-2,((63[&rate=5.819250753106596E-4]:3.594782854851E-1,58[&rate=5.819250753106596E-4]:3.567385594578E-1)[&rate=5.819250753106596E-4]:3.7110450518E-1,((((42[&rate=5.819250753106596E-4]:2.879817705965E-1,47[&rate=5.819250753106596E-4]:3.044201267608E-1)[&rate=5.819250753106596E-4]:4.150810608678E-2,40[&rate=5.819250753106596E-4]:3.294898766832E-1)[&rate=5.819250753106596E-4]:2.528698307741E-1,54[&rate=5.819250753106596E-4]:7.741405293751E-1)[&rate=5.819250753106596E-4]:1.184961193107E-1,52[&rate=5.819250753106596E-4]:6.405818541652E-1)[&rate=5.819250753106596E-4]:5.16447721162E-2)[&rate=5.819250753106596E-4]:1.709974655176E-1)[&rate=5.819250753106596E-4]:8.795290168102E-2,((46[&rate=5.819250753106596E-4]:7.117515189604E-1,(49[&rate=5.819250753106596E-4]:6.829639636354E-1,41[&rate=5.819250753106596E-4]:6.555667033616E-1)[&rate=5.819250753106596E-4]:3.426700737969E-2)[&rate=5.819250753106596E-4]:6.026933917903E-2,((8[&rate=5.819250753106596E-4]:6.066471212689E-1,((4[&rate=5.819250753106596E-4]:2.339730165627E-1,27[&rate=5.819250753106596E-4]:4.065757562887E-1)[&rate=5.819250753106596E-4]:3.151425927136E-1,(15[&rate=5.819250753106596E-4]:5.006144988365E-1,12[&rate=5.819250753106596E-4]:4.622583344528E-1)[&rate=5.819250753106596E-4]:1.443915213987E-1)[&rate=5.819250753106596E-4]:8.216443499529E-3)[&rate=5.819250753106596E-4]:7.72729750433E-2,53[&rate=5.819250753106596E-4]:6.948790004219E-1)[&rate=5.819250753106596E-4]:8.536103579985E-2)[&rate=5.819250753106596E-4]:2.558684641077E-1)[&rate=5.819250753106596E-4]:1.015811432246E-1)[&rate=5.819250753106596E-4]:1.235564238055E-2)[&rate=5.819250753106596E-4]:2.95114387523E-1,(5[&rate=5.819250753106596E-4]:9.784157403407E-1,((13[&rate=5.819250753106596E-4]:3.797304199142E-1,9[&rate=5.819250753106596E-4]:3.413742555307E-1)[&rate=5.819250753106596E-4]:3.45604082677E-1,(3[&rate=5.819250753106596E-4]:5.387336516992E-1,16[&rate=5.819250753106596E-4]:6.538021448498E-1)[&rate=5.819250753106596E-4]:7.975153582375E-2)[&rate=5.819250753106596E-4]:3.078757582973E-1)[&rate=5.819250753106596E-4]:4.393466728429E-1)[&rate=5.819250753106596E-4]:3.759220121116E-1,38[&rate=5.819250753106596E-4]:7.388899047472E-1)[&rate=5.819250753106596E-4]:8.006887046327E-1)[&rate=5.819250753106596E-4]:7.873857777173E-2)[&rate=5.819250753106596E-4]:8.290327248425E-3)[&rate=5.819250753106596E-4]:3.864813420338E-2,62[&rate=5.819250753106596E-4]:7.4946853879E-1);
tree STATE_2480000 [&joint=-18012.743409235783,lnP=-18012.743409235783] = [&R] ((((((((22[&rate=4.819956864521955E-4]:9.719665585507E-1,(1[&rate=4.819956864521955E-4]:1.673476564006E-1,(26[&rate=4.819956864521955E-4]:5.977198291439E-1,19[&rate=4.819956864521955E-4]:5.730622948974E-1)[&rate=4.819956864521955E-4]:3.559291971197E-1)[&rate=4.819956864521955E-4]:2.379698434188E-2)[&rate=4.819956864521955E-4]:1.953742828074E-1,((55[&rate=4.819956864521955E-4]:6.053374828261E-1,10[&rate=4.819956864521955E-4]:6.245155650178E-1)[&rate=4.819956864521955E-4]:3.079855726602E-2,(21[&rate=4.819956864521955E-4]:6.834016130994E-1,(23[&rate=4.819956864521955E-4]:4.837637692643E-1,18[&rate=4.819956864521955E-4]:4.645856870726E-1)[&rate=4.819956864521955E-4]:2.105967479447E-1)[&rate=4.819956864521955E-4]:5.684401603369E-2)[&rate=4.819956864521955E-4]:4.161363081154E-1)[&rate=4.819956864521955E-4]:8.878729291983E-2,39[&rate=4.819956864521955E-4]:9.448429866158E-2)[&rate=4.819956864521955E-4]:4.173860101424E-2,(((((43[&rate=4.819956864521955E-4]:3.777496857229E-1,44[&rate=4.819956864521955E-4]:3.750099596956E-1)[&rate=4.819956864521955E-4]:2.477276214526E-1,(45[&rate=4.819956864521955E-4]:6.219707590918E-1,(50[&rate=4.819956864521955E-4]:5.247063665916E-1,48[&rate=4.819956864521955E-4]:6.068981474135E-1)[&rate=4.819956864521955E-4]:1.781233770567E-2)[&rate=4.819956864521955E-4]:2.268463027547E-2)[&rate=4.819956864521955E-4]:3.096364225823E-1,((11[&rate=4.819956864521955E-4]:5.768058016621E-1,17[&rate=4.819956864521955E-4]:6.151619660458E-1)[&rate=4.819956864521955E-4]:3.421218718027E-1,51[&rate=4.819956864521955E-4]:8.367358926429E-1)[&rate=4.819956864521955E-4]:3.810386451213E-2)[&rate=4.819956864521955E-4]:4.232420725573E-2,(((47[&rate=4.819956864521955E-4]:4.583919511342E-1,54[&rate=4.819956864521955E-4]:6.337344168876E-1)[&rate=4.819956864521955E-4]:9.373816821172E-2,(40[&rate=4.819956864521955E-4]:4.923736379868E-1,42[&rate=4.819956864521955E-4]:4.923736379868E-1)[&rate=4.819956864521955E-4]:4.331812519468E-2)[&rate=4.819956864521955E-4]:3.27440949265E-1,((63[&rate=4.819956864521955E-4]:2.880030680902E-1,58[&rate=4.819956864521955E-4]:2.852633420628E-1)[&rate=4.819956864521955E-4]:3.453289636078E-1,52[&rate=4.819956864521955E-4]:5.949758673142E-1)[&rate=4.819956864521955E-4]:2.078828725295E-1)[&rate=4.819956864521955E-4]:1.14305224567E-1)[&rate=4.819956864521955E-4]:1.020584218669E-1,((((41[&rate=4.819956864521955E-4]:5.077627265325E-1,46[&rate=4.819956864521955E-4]:5.296805347516E-1)[&rate=4.819956864521955E-4]:7.248587990816E-2,((4[&rate=4.819956864521955E-4]:1.457208795064E-1,27[&rate=4.819956864521955E-4]:3.183236192324E-1)[&rate=4.819956864521955E-4]:2.570478217501E-1,8[&rate=4.819956864521955E-4]:4.520837697496E-1)[&rate=4.819956864521955E-4]:1.473429188828E-1)[&rate=4.819956864521955E-4]:3.331131218262E-2,53[&rate=4.819956864521955E-4]:6.436969049247E-1)[&rate=4.819956864521955E-4]:2.163596637425E-2,(49[&rate=4.819956864521955E-4]:6.469056088444E-1,(15[&rate=4.819956864521955E-4]:4.678241608241E-1,12[&rate=4.819956864521955E-4]:4.294679964404E-1)[&rate=4.819956864521955E-4]:2.17437612404E-1)[&rate=4.819956864521955E-4]:1.568753642694E-2)[&rate=4.819956864521955E-4]:4.388210218282E-1)[&rate=4.819956864521955E-4]:1.087813353159E-1)[&rate=4.819956864521955E-4]:3.060268585925E-2,(57[&rate=4.819956864521955E-4]:6.675067018824E-1,(59[&rate=4.819956864521955E-4]:5.740043067173E-1,(56[&rate=4.819956864521955E-4]:2.448834675711E-1,60[&rate=4.819956864521955E-4]:2.476231935987E-1)[&rate=4.819956864521955E-4]:3.318605651736E-1)[&rate=4.819956864521955E-4]:8.802294311011E-2)[&rate=4.819956864521955E-4]:7.458942261185E-1)[&rate=4.819956864521955E-4]:2.13745685458E-1,((13[&rate=4.819956864521955E-4]:6.456683570964E-1,9[&rate=4.819956864521955E-4]:6.073121927129E-1)[&rate=4.819956864521955E-4]:2.921681028426E-1,(5[&rate=4.819956864521955E-4]:5.837315417648E-1,(3[&rate=4.819956864521955E-4]:4.398622344375E-1,16[&rate=4.819956864521955E-4]:5.549307275881E-1)[&rate=4.819956864521955E-4]:9.181451280682E-2)[&rate=4.819956864521955E-4]:2.993103976264E-1)[&rate=4.819956864521955E-4]:5.46844400095E-1)[&rate=4.819956864521955E-4]:6.329295811087E-1,38[&rate=4.819956864521955E-4]:1.008021400047E0)[&rate=4.819956864521955E-4]:6.708893093809E-1,(((34[&rate=4.819956864521955E-4]:5.926223419396E-1,((35[&rate=4.819956864521955E-4]:7.391086718047E-1,(32[&rate=4.819956864521955E-4]:4.706516718603E-1,(31[&rate=4.819956864521955E-4]:2.331577626616E-1,37[&rate=4.819956864521955E-4]:2.331577626616E-1)[&rate=4.819956864521955E-4]:1.527944556466E-1)[&rate=4.819956864521955E-4]:2.793859616931E-1)[&rate=4.819956864521955E-4]:5.008106813396E-2,(33[&rate=4.819956864521955E-4]:5.326603077481E-1,36[&rate=4.819956864521955E-4]:5.68179433431E-1)[&rate=4.819956864521955E-4]:2.428682300049E-1)[&rate=4.819956864521955E-4]:2.886153913443E-3)[&rate=4.819956864521955E-4]:2.505894310498E-2,62[&rate=4.819956864521955E-4]:7.460965855911E-1)[&rate=4.819956864521955E-4]:8.49338852772E-3,(14[&rate=4.819956864521955E-4]:2.686165083335E0,((24[&rate=4.819956864521955E-4]:8.676278089707E-1,((20[&rate=4.819956864521955E-4]:2.731393566726E-1,25[&rate=4.819956864521955E-4]:2.895777128369E-1)[&rate=4.819956864521955E-4]:4.041400082259E-1,((6[&rate=4.819956864521955E-4]:2.855131088941E-1,7[&rate=4.819956864521955E-4]:2.855131088941E-1)[&rate=4.819956864521955E-4]:2.833371316781E-1,(2[&rate=4.819956864521955E-4]:4.355241782303E-1,28[&rate=4.819956864521955E-4]:6.629214385044E-1)[&rate=4.819956864521955E-4]:5.66137335747E-2)[&rate=4.819956864521955E-4]:1.253871336741E-2)[&rate=4.819956864521955E-4]:1.793895399626E-1)[&rate=4.819956864521955E-4]:1.868525275026E0,(30[&rate=4.819956864521955E-4]:5.511007614537E-1,(61[&rate=4.819956864521955E-4]:5.40496188728E-1,29[&rate=4.819956864521955E-4]:4.20277609493E-1)[&rate=4.819956864521955E-4]:1.308231519607E-1)[&rate=4.819956864521955E-4]:4.476487587836E-2)[&rate=4.819956864521955E-4]:4.806519885949E-3)[&rate=4.819956864521955E-4]:9.654076772041E-2)[&rate=4.819956864521955E-4]:8.533625495435E-3);
tree STATE_2482000 [&joint=-18014.982321293723,lnP=-18014.982321293723] = [&R] ((14[&rate=5.511434550896039E-4]:2.732921855402E0,((24[&rate=5.511434550896039E-4]:1.059543068372E0,((6[&rate=5.511434550896039E-4]:5.629108806763E-1,7[&rate=5.511434550896039E-4]:5.629108806763E-1)[&rate=5.511434550896039E-4]:3.549247037877E-1,((20[&rate=5.511434550896039E-4]:5.62559717156E-1,25[&rate=5.511434550896039E-4]:5.789980733203E-1)[&rate=5.511434550896039E-4]:3.660603181546E-1,(2[&rate=5.511434550896039E-4]:5.586302406301E-1,28[&rate=5.511434550896039E-4]:7.860275009042E-1)[&rate=5.511434550896039E-4]:1.973870549544E-1)[&rate=5.511434550896039E-4]:8.51059601124E-2)[&rate=5.511434550896039E-4]:3.485816883911E-2)[&rate=5.511434550896039E-4]:1.555958071793E0,29[&rate=5.511434550896039E-4]:4.752136934993E-1)[&rate=5.511434550896039E-4]:1.722152357854E-1)[&rate=5.511434550896039E-4]:1.292145249188E-1,((((35[&rate=5.511434550896039E-4]:7.629371268875E-1,(62[&rate=5.511434550896039E-4]:5.384606675248E-1,34[&rate=5.511434550896039E-4]:4.100453669783E-1)[&rate=5.511434550896039E-4]:1.534382079967E-1)[&rate=5.511434550896039E-4]:5.641233609832E-3,(32[&rate=5.511434550896039E-4]:4.93171453287E-1,(31[&rate=5.511434550896039E-4]:3.372454087468E-1,37[&rate=5.511434550896039E-4]:3.372454087468E-1)[&rate=5.511434550896039E-4]:7.122659098811E-2)[&rate=5.511434550896039E-4]:2.863358689591E-1)[&rate=5.511434550896039E-4]:4.306035378778E-2,(33[&rate=5.511434550896039E-4]:7.075105116653E-1,36[&rate=5.511434550896039E-4]:7.430296373482E-1)[&rate=5.511434550896039E-4]:9.046700043419E-2)[&rate=5.511434550896039E-4]:2.268874842287E-2,(61[&rate=5.511434550896039E-4]:7.483405698635E-1,(((((((((63[&rate=5.511434550896039E-4]:2.91632715012E-1,58[&rate=5.511434550896039E-4]:2.888929889846E-1)[&rate=5.511434550896039E-4]:4.935752365057E-1,((54[&rate=5.511434550896039E-4]:5.995227705571E-1,(40[&rate=5.511434550896039E-4]:2.63635221303E-1,42[&rate=5.511434550896039E-4]:2.63635221303E-1)[&rate=5.511434550896039E-4]:1.441067273363E-1)[&rate=5.511434550896039E-4]:5.047170492289E-2,47[&rate=5.511434550896039E-4]:4.746520097266E-1)[&rate=5.511434550896039E-4]:3.489121061746E-1)[&rate=5.511434550896039E-4]:1.544332098355E-1,(((43[&rate=5.511434550896039E-4]:4.950716091424E-1,44[&rate=5.511434550896039E-4]:4.92331883115E-1)[&rate=5.511434550896039E-4]:1.603461325129E-1,(50[&rate=5.511434550896039E-4]:4.709795691361E-1,(48[&rate=5.511434550896039E-4]:4.616139664282E-1,45[&rate=5.511434550896039E-4]:4.588742404008E-1)[&rate=5.511434550896039E-4]:9.155738352977E-2)[&rate=5.511434550896039E-4]:1.241641999165E-1)[&rate=5.511434550896039E-4]:2.614687003257E-1,(52[&rate=5.511434550896039E-4]:7.337985012673E-1,((11[&rate=5.511434550896039E-4]:4.907097500091E-1,17[&rate=5.511434550896039E-4]:5.290659143928E-1)[&rate=5.511434550896039E-4]:1.840123969904E-1,51[&rate=5.511434550896039E-4]:5.925303661776E-1)[&rate=5.511434550896039E-4]:1.412681350897E-1)[&rate=5.511434550896039E-4]:1.228139681109E-1)[&rate=5.511434550896039E-4]:4.467252759135E-2)[&rate=5.511434550896039E-4]:3.800058193E-2,(((49[&rate=5.511434550896039E-4]:4.897278943127E-1,(8[&rate=5.511434550896039E-4]:4.540243182637E-1,53[&rate=5.511434550896039E-4]:4.649832223733E-1)[&rate=5.511434550896039E-4]:2.748439796699E-2)[&rate=5.511434550896039E-4]:1.038688401328E-1,((15[&rate=5.511434550896039E-4]:4.672481414328E-1,12[&rate=5.511434550896039E-4]:4.288919770491E-1)[&rate=5.511434550896039E-4]:9.39710129159E-2,(4[&rate=5.511434550896039E-4]:1.459670190791E-2,27[&rate=5.511434550896039E-4]:1.871994416339E-1)[&rate=5.511434550896039E-4]:4.507320414819E-1)[&rate=5.511434550896039E-4]:7.073374448051E-2)[&rate=5.511434550896039E-4]:1.079972416506E-1,(41[&rate=5.511434550896039E-4]:5.255638148354E-1,46[&rate=5.511434550896039E-4]:5.474816230545E-1)[&rate=5.511434550896039E-4]:1.486329009869E-1)[&rate=5.511434550896039E-4]:3.198833836253E-1)[&rate=5.511434550896039E-4]:9.288382778875E-2,(57[&rate=5.511434550896039E-4]:7.687022492455E-1,((59[&rate=5.511434550896039E-4]:2.943687209055E-1,60[&rate=5.511434550896039E-4]:2.998481729605E-1)[&rate=5.511434550896039E-4]:1.689402586956E-1,56[&rate=5.511434550896039E-4]:4.660487056285E-1)[&rate=5.511434550896039E-4]:2.999138175894E-1)[&rate=5.511434550896039E-4]:5.18261677991E-1)[&rate=5.511434550896039E-4]:6.320220805951E-2,(((22[&rate=5.511434550896039E-4]:1.072177597847E0,(1[&rate=5.511434550896039E-4]:2.528924930589E-1,(26[&rate=5.511434550896039E-4]:5.966896343595E-1,19[&rate=5.511434550896039E-4]:5.72032100113E-1)[&rate=5.511434550896039E-4]:4.425042285624E-1)[&rate=5.511434550896039E-4]:3.846318697938E-2)[&rate=5.511434550896039E-4]:7.974340105479E-2,((55[&rate=5.511434550896039E-4]:5.609764545144E-1,10[&rate=5.511434550896039E-4]:5.801545367061E-1)[&rate=5.511434550896039E-4]:7.60333566356E-2,(21[&rate=5.511434550896039E-4]:6.983495237514E-1,(23[&rate=5.511434550896039E-4]:4.698336169589E-1,18[&rate=5.511434550896039E-4]:4.506555347672E-1)[&rate=5.511434550896039E-4]:2.394748109022E-1)[&rate=5.511434550896039E-4]:4.276987643949E-2)[&rate=5.511434550896039E-4]:3.998426946007E-1)[&rate=5.511434550896039E-4]:2.883583527E-2,39[&rate=5.511434550896039E-4]:1.911299855495E-2)[&rate=5.511434550896039E-4]:8.447779427519E-2)[&rate=5.511434550896039E-4]:1.032102674869E-1,((3[&rate=5.511434550896039E-4]:3.519724874371E-1,16[&rate=5.511434550896039E-4]:4.670409805877E-1)[&rate=5.511434550896039E-4]:5.08948229427E-1,((13[&rate=5.511434550896039E-4]:4.735382887748E-1,9[&rate=5.511434550896039E-4]:4.351821243914E-1)[&rate=5.511434550896039E-4]:1.631383895533E-1,5[&rate=5.511434550896039E-4]:5.818821577803E-1)[&rate=5.511434550896039E-4]:3.310933536043E-1)[&rate=5.511434550896039E-4]:3.431406174255E-1)[&rate=5.511434550896039E-4]:1.085996371461E0,38[&rate=5.511434550896039E-4]:1.287317979723E0)[&rate=5.511434550896039E-4]:2.914475649455E-1,30[&rate=5.511434550896039E-4]:6.056013856745E-1)[&rate=5.511434550896039E-4]:2.252060495405E-2)[&rate=5.511434550896039E-4]:7.779017153315E-2)[&rate=5.511434550896039E-4]:7.073129204176E-2);
tree STATE_2484000 [&joint=-17999.620930159763,lnP=-17999.620930159763] = [&R] ((((33[&rate=5.754773766529719E-4]:7.108474940759E-1,(32[&rate=5.754773766529719E-4]:3.719351210977E-1,(31[&rate=5.754773766529719E-4]:1.197846342377E-1,37[&rate=5.754773766529719E-4]:1.197846342377E-1)[&rate=5.754773766529719E-4]:1.674510333079E-1)[&rate=5.754773766529719E-4]:3.635025369125E-1)[&rate=5.754773766529719E-4]:2.465265969729E-3,36[&rate=5.754773766529719E-4]:7.488318857285E-1)[&rate=5.754773766529719E-4]:5.438687507962E-2,(35[&rate=5.754773766529719E-4]:7.395328950651E-1,34[&rate=5.754773766529719E-4]:5.400793431527E-1)[&rate=5.754773766529719E-4]:4.18279422457E-2)[&rate=5.754773766529719E-4]:3.769848067996E-2,((30[&rate=5.754773766529719E-4]:6.674713616187E-1,(((61[&rate=5.754773766529719E-4]:7.432374724529E-1,(((20[&rate=5.754773766529719E-4]:4.126754086403E-1,25[&rate=5.754773766529719E-4]:4.291137648047E-1)[&rate=5.754773766529719E-4]:1.417683765636E-1,(2[&rate=5.754773766529719E-4]:1.892966994575E-1,28[&rate=5.754773766529719E-4]:4.166939597316E-1)[&rate=5.754773766529719E-4]:1.925443460203E-1)[&rate=5.754773766529719E-4]:4.641551528566E-1,((6[&rate=5.754773766529719E-4]:2.706046480688E-1,7[&rate=5.754773766529719E-4]:2.706046480688E-1)[&rate=5.754773766529719E-4]:2.659840610808E-1,24[&rate=5.754773766529719E-4]:6.434380242181E-1)[&rate=5.754773766529719E-4]:3.86119817952E-1)[&rate=5.754773766529719E-4]:1.733748497713E0)[&rate=5.754773766529719E-4]:1.150113970988E-2,(14[&rate=5.754773766529719E-4]:2.715609219152E0,29[&rate=5.754773766529719E-4]:6.301162930349E-1)[&rate=5.754773766529719E-4]:4.403739892966E-3)[&rate=5.754773766529719E-4]:1.461323023869E-2,(((((57[&rate=5.754773766529719E-4]:6.032226217625E-1,(59[&rate=5.754773766529719E-4]:5.267960469637E-1,(56[&rate=5.754773766529719E-4]:5.152951566208E-1,60[&rate=5.754773766529719E-4]:5.180348826484E-1)[&rate=5.754773766529719E-4]:1.424061637028E-2)[&rate=5.754773766529719E-4]:7.094712274381E-2)[&rate=5.754773766529719E-4]:7.629901216797E-1,(39[&rate=5.754773766529719E-4]:2.917865438991E-2,((22[&rate=5.754773766529719E-4]:9.067441008907E-1,(1[&rate=5.754773766529719E-4]:9.101737441967E-2,(26[&rate=5.754773766529719E-4]:5.108864574339E-1,19[&rate=5.754773766529719E-4]:4.862289231874E-1)[&rate=5.754773766529719E-4]:3.664322868487E-1)[&rate=5.754773766529719E-4]:3.490480866284E-2)[&rate=5.754773766529719E-4]:2.565259972289E-1,((55[&rate=5.754773766529719E-4]:2.729094482036E-1,10[&rate=5.754773766529719E-4]:2.920875303953E-1)[&rate=5.754773766529719E-4]:3.197604795615E-1,(21[&rate=5.754773766529719E-4]:5.252778578794E-1,(23[&rate=5.754773766529719E-4]:4.023175462073E-1,18[&rate=5.754773766529719E-4]:3.831394640156E-1)[&rate=5.754773766529719E-4]:1.339192157817E-1)[&rate=5.754773766529719E-4]:1.715016589266E-1)[&rate=5.754773766529719E-4]:4.555316772039E-1)[&rate=5.754773766529719E-4]:2.755239188668E-2)[&rate=5.754773766529719E-4]:9.045874658641E-2)[&rate=5.754773766529719E-4]:5.94352085137E-2,(((((45[&rate=5.754773766529719E-4]:4.221633891054E-1,(50[&rate=5.754773766529719E-4]:2.482642004165E-1,48[&rate=5.754773766529719E-4]:3.304559812384E-1)[&rate=5.754773766529719E-4]:9.444713389441E-2)[&rate=5.754773766529719E-4]:7.604707482157E-2,(44[&rate=5.754773766529719E-4]:4.24266429992E-1,43[&rate=5.754773766529719E-4]:4.270061560194E-1)[&rate=5.754773766529719E-4]:5.202622571588E-2)[&rate=5.754773766529719E-4]:2.551532113993E-1,((11[&rate=5.754773766529719E-4]:2.550980324716E-1,17[&rate=5.754773766529719E-4]:2.934541968553E-1)[&rate=5.754773766529719E-4]:3.96272531507E-1,51[&rate=5.754773766529719E-4]:5.691787831568E-1)[&rate=5.754773766529719E-4]:1.04732837375E-1)[&rate=5.754773766529719E-4]:2.435979364508E-1,((52[&rate=5.754773766529719E-4]:4.712135798024E-1,((54[&rate=5.754773766529719E-4]:4.254337494896E-1,42[&rate=5.754773766529719E-4]:2.336529275719E-1)[&rate=5.754773766529719E-4]:2.839189635636E-2,(40[&rate=5.754773766529719E-4]:2.352848598272E-1,47[&rate=5.754773766529719E-4]:2.517232159916E-1)[&rate=5.754773766529719E-4]:2.675996410102E-2)[&rate=5.754773766529719E-4]:2.69442728477E-1)[&rate=5.754773766529719E-4]:2.918097034939E-1,(63[&rate=5.754773766529719E-4]:2.181276950973E-1,58[&rate=5.754773766529719E-4]:2.153879690699E-1)[&rate=5.754773766529719E-4]:5.832517525828E-1)[&rate=5.754773766529719E-4]:1.544862736863E-1)[&rate=5.754773766529719E-4]:2.152799998773E-1,(((((4[&rate=5.754773766529719E-4]:3.776839063045E-2,27[&rate=5.754773766529719E-4]:2.103711303565E-1)[&rate=5.754773766529719E-4]:3.419018887524E-1,(49[&rate=5.754773766529719E-4]:3.838661104449E-1,53[&rate=5.754773766529719E-4]:3.866058364725E-1)[&rate=5.754773766529719E-4]:5.333841551319E-2)[&rate=5.754773766529719E-4]:7.725119612452E-2,8[&rate=5.754773766529719E-4]:5.062365440005E-1)[&rate=5.754773766529719E-4]:1.274576285804E-1,(15[&rate=5.754773766529719E-4]:5.507687157846E-1,12[&rate=5.754773766529719E-4]:5.124125514009E-1)[&rate=5.754773766529719E-4]:1.295007992621E-1)[&rate=5.754773766529719E-4]:1.270919488183E-1,(41[&rate=5.754773766529719E-4]:5.457881315468E-1,46[&rate=5.754773766529719E-4]:5.677059397659E-1)[&rate=5.754773766529719E-4]:1.958199076607E-1)[&rate=5.754773766529719E-4]:4.459760382005E-1)[&rate=5.754773766529719E-4]:3.806387454783E-2)[&rate=5.754773766529719E-4]:1.286831028542E-2,((((13[&rate=5.754773766529719E-4]:3.173375149107E-1,9[&rate=5.754773766529719E-4]:2.789813505272E-1)[&rate=5.754773766529719E-4]:2.402635564797E-1,5[&rate=5.754773766529719E-4]:5.028065508425E-1)[&rate=5.754773766529719E-4]:3.559776417263E-2,16[&rate=5.754773766529719E-4]:6.014180136453E-1)[&rate=5.754773766529719E-4]:5.707975889406E-2,3[&rate=5.754773766529719E-4]:5.434292793887E-1)[&rate=5.754773766529719E-4]:6.457719143593E-1)[&rate=5.754773766529719E-4]:6.403074674539E-1,38[&rate=5.754773766529719E-4]:8.267689351744E-1)[&rate=5.754773766529719E-4]:7.955284869859E-1)[&rate=5.754773766529719E-4]:1.83380984521E-2)[&rate=5.754773766529719E-4]:1.330423274908E-2,62[&rate=5.754773766529719E-4]:7.381526435481E-1)[&rate=5.754773766529719E-4]:9.868423076755E-3);
tree STATE_2486000 [&joint=-18002.02075672926,lnP=-18002.02075672926] = [&R] ((14[&rate=5.206772236767458E-4]:2.875516594708E0,(((2[&rate=5.206772236767458E-4]:8.192983272749E-1,(((6[&rate=5.206772236767458E-4]:4.447827765096E-1,7[&rate=5.206772236767458E-4]:4.447827765096E-1)[&rate=5.206772236767458E-4]:7.202188994696E-2,24[&rate=5.206772236767458E-4]:6.236539815251E-1)[&rate=5.206772236767458E-4]:3.818495769908E-2,(28[&rate=5.206772236767458E-4]:6.649777304379E-1,(20[&rate=5.206772236767458E-4]:3.615129344298E-1,25[&rate=5.206772236767458E-4]:3.779512905942E-1)[&rate=5.206772236767458E-4]:2.486702754601E-1)[&rate=5.206772236767458E-4]:4.069682522464E-2)[&rate=5.206772236767458E-4]:3.410210318865E-1)[&rate=5.206772236767458E-4]:1.78758494631E0,61[&rate=5.206772236767458E-4]:7.703760499906E-1)[&rate=5.206772236767458E-4]:4.030527365956E-3,(62[&rate=5.206772236767458E-4]:6.680092845521E-1,(((((57[&rate=5.206772236767458E-4]:5.020084116E-1,(60[&rate=5.206772236767458E-4]:4.688540194455E-1,(56[&rate=5.206772236767458E-4]:4.281838903133E-1,59[&rate=5.206772236767458E-4]:4.25444164286E-1)[&rate=5.206772236767458E-4]:3.793040310453E-2)[&rate=5.206772236767458E-4]:3.315439215454E-2)[&rate=5.206772236767458E-4]:9.035715683766E-1,(((((51[&rate=5.206772236767458E-4]:5.741973622822E-1,(11[&rate=5.206772236767458E-4]:3.605244030776E-1,17[&rate=5.206772236767458E-4]:3.988805674612E-1)[&rate=5.206772236767458E-4]:2.958647400265E-1)[&rate=5.206772236767458E-4]:2.907016185365E-1,(44[&rate=5.206772236767458E-4]:5.752096365057E-1,(43[&rate=5.206772236767458E-4]:4.893152425589E-1,(45[&rate=5.206772236767458E-4]:4.760447781631E-1,(50[&rate=5.206772236767458E-4]:3.365394306336E-1,48[&rate=5.206772236767458E-4]:4.187312114555E-1)[&rate=5.206772236767458E-4]:6.005329273492E-2)[&rate=5.206772236767458E-4]:3.244854658755E-2)[&rate=5.206772236767458E-4]:8.863411997421E-2)[&rate=5.206772236767458E-4]:3.472235908883E-1)[&rate=5.206772236767458E-4]:6.709130387553E-2,((40[&rate=5.206772236767458E-4]:3.4997517709E-1,(47[&rate=5.206772236767458E-4]:2.495026233547E-1,(42[&rate=5.206772236767458E-4]:1.337379191732E-1,54[&rate=5.206772236767458E-4]:3.255187410909E-1)[&rate=5.206772236767458E-4]:9.932634801711E-2)[&rate=5.206772236767458E-4]:1.169109098997E-1)[&rate=5.206772236767458E-4]:4.640143261475E-1,((63[&rate=5.206772236767458E-4]:3.176415146276E-1,58[&rate=5.206772236767458E-4]:3.149017886002E-1)[&rate=5.206772236767458E-4]:4.16390891139E-1,52[&rate=5.206772236767458E-4]:6.956762413829E-1)[&rate=5.206772236767458E-4]:5.803928925179E-2)[&rate=5.206772236767458E-4]:1.782747540594E-1)[&rate=5.206772236767458E-4]:9.191558325582E-2,(((8[&rate=5.206772236767458E-4]:4.998237008398E-1,49[&rate=5.206772236767458E-4]:5.080428789219E-1)[&rate=5.206772236767458E-4]:1.428476410047E-1,(53[&rate=5.206772236767458E-4]:5.142272862535E-1,((15[&rate=5.206772236767458E-4]:3.777174353035E-1,12[&rate=5.206772236767458E-4]:3.393612709198E-1)[&rate=5.206772236767458E-4]:1.493417234351E-1,(4[&rate=5.206772236767458E-4]:2.069077636428E-1,27[&rate=5.206772236767458E-4]:3.795105033688E-1)[&rate=5.206772236767458E-4]:2.242609841369E-1)[&rate=5.206772236767458E-4]:2.278456587098E-2)[&rate=5.206772236767458E-4]:1.394029597007E-1)[&rate=5.206772236767458E-4]:1.679674102195E-1,(41[&rate=5.206772236767458E-4]:6.400291011221E-1,46[&rate=5.206772236767458E-4]:6.619469093412E-1)[&rate=5.206772236767458E-4]:1.514315687502E-1)[&rate=5.206772236767458E-4]:2.872397186257E-1)[&rate=5.206772236767458E-4]:1.110286353263E-1,(39[&rate=5.206772236767458E-4]:2.464846097053E-2,((22[&rate=5.206772236767458E-4]:1.009086169402E0,(1[&rate=5.206772236767458E-4]:7.544315596403E-2,(26[&rate=5.206772236767458E-4]:6.314678861904E-1,19[&rate=5.206772236767458E-4]:6.06810351944E-1)[&rate=5.206772236767458E-4]:2.302766396366E-1)[&rate=5.206772236767458E-4]:1.528210956296E-1)[&rate=5.206772236767458E-4]:1.427194239781E-1,((55[&rate=5.206772236767458E-4]:3.629977268531E-1,10[&rate=5.206772236767458E-4]:3.821758090449E-1)[&rate=5.206772236767458E-4]:2.947073875059E-1,(21[&rate=5.206772236767458E-4]:6.856179944961E-1,(23[&rate=5.206772236767458E-4]:5.236803736589E-1,18[&rate=5.206772236767458E-4]:5.045022914672E-1)[&rate=5.206772236767458E-4]:1.728965249469E-1)[&rate=5.206772236767458E-4]:7.619670890388E-2)[&rate=5.206772236767458E-4]:3.790319858703E-1)[&rate=5.206772236767458E-4]:3.448670320689E-2)[&rate=5.206772236767458E-4]:1.18505220388E-1)[&rate=5.206772236767458E-4]:1.585095615218E-2)[&rate=5.206772236767458E-4]:4.229644491369E-2,((((13[&rate=5.206772236767458E-4]:3.165343156622E-1,9[&rate=5.206772236767458E-4]:2.781781512788E-1)[&rate=5.206772236767458E-4]:7.638995622592E-2,5[&rate=5.206772236767458E-4]:3.381297513403E-1)[&rate=5.206772236767458E-4]:6.556760501144E-2,16[&rate=5.206772236767458E-4]:4.667110549819E-1)[&rate=5.206772236767458E-4]:1.967093373554E-1,3[&rate=5.206772236767458E-4]:5.483518991866E-1)[&rate=5.206772236767458E-4]:6.502094572104E-1)[&rate=5.206772236767458E-4]:5.282988910509E-1,38[&rate=5.206772236767458E-4]:7.241205214204E-1)[&rate=5.206772236767458E-4]:8.392774811754E-1,29[&rate=5.206772236767458E-4]:5.90233843602E-1)[&rate=5.206772236767458E-4]:2.039839176969E-2)[&rate=5.206772236767458E-4]:4.355576274991E-2)[&rate=5.206772236767458E-4]:1.358356704695E-1)[&rate=5.206772236767458E-4]:8.427579067321E-3,((((36[&rate=5.206772236767458E-4]:7.540420698349E-1,33[&rate=5.206772236767458E-4]:7.18522944152E-1)[&rate=5.206772236767458E-4]:1.196866990631E-2,(34[&rate=5.206772236767458E-4]:5.341567655841E-1,(32[&rate=5.206772236767458E-4]:6.692691079062E-1,(31[&rate=5.206772236767458E-4]:9.817623415853E-2,37[&rate=5.206772236767458E-4]:9.817623415853E-2)[&rate=5.206772236767458E-4]:4.863934201957E-1)[&rate=5.206772236767458E-4]:7.527017133906E-2)[&rate=5.206772236767458E-4]:1.054249874742E-2)[&rate=5.206772236767458E-4]:1.497526588828E-3,35[&rate=5.206772236767458E-4]:7.456503428328E-1)[&rate=5.206772236767458E-4]:1.080227050007E-1,30[&rate=5.206772236767458E-4]:7.252577472872E-1)[&rate=5.206772236767458E-4]:7.31935003713E-2);
tree STATE_2488000 [&joint=-17999.617302547023,lnP=-17999.617302547023] = [&R] (((32[&rate=5.862220094457087E-4]:6.598193173468E-1,(31[&rate=5.862220094457087E-4]:1.252792778539E-1,37[&rate=5.862220094457087E-4]:1.252792778539E-1)[&rate=5.862220094457087E-4]:4.498405859409E-1)[&rate=5.862220094457087E-4]:1.063231482425E-1,((36[&rate=5.862220094457087E-4]:7.22591850169E-1,33[&rate=5.862220094457087E-4]:6.870727244861E-1)[&rate=5.862220094457087E-4]:3.686718536121E-2,35[&rate=5.862220094457087E-4]:7.37601112033E-1)[&rate=5.862220094457087E-4]:1.761239180768E-2)[&rate=5.862220094457087E-4]:1.191028509496E-1,(((34[&rate=5.862220094457087E-4]:4.86494560152E-1,30[&rate=5.862220094457087E-4]:5.575328115182E-1)[&rate=5.862220094457087E-4]:7.089375633285E-2,((2[&rate=5.862220094457087E-4]:7.199635814465E-1,(((6[&rate=5.862220094457087E-4]:3.513637472959E-1,7[&rate=5.862220094457087E-4]:3.513637472959E-1)[&rate=5.862220094457087E-4]:1.452999346896E-1,24[&rate=5.862220094457087E-4]:6.03512997054E-1)[&rate=5.862220094457087E-4]:2.047598327004E-2,((20[&rate=5.862220094457087E-4]:3.345444768114E-1,25[&rate=5.862220094457087E-4]:3.509828329758E-1)[&rate=5.862220094457087E-4]:2.700552502562E-1,28[&rate=5.862220094457087E-4]:6.593942476157E-1)[&rate=5.862220094457087E-4]:8.43034914677E-3)[&rate=5.862220094457087E-4]:2.795362449581E-1)[&rate=5.862220094457087E-4]:1.691677937205E0,61[&rate=5.862220094457087E-4]:5.751342950565E-1)[&rate=5.862220094457087E-4]:1.735108520295E-1)[&rate=5.862220094457087E-4]:8.372179676219E-2,(((((((((52[&rate=5.862220094457087E-4]:5.962091623571E-1,(((54[&rate=5.862220094457087E-4]:4.103193115404E-1,47[&rate=5.862220094457087E-4]:2.34976845787E-1)[&rate=5.862220094457087E-4]:2.059178938598E-1,42[&rate=5.862220094457087E-4]:4.244563834825E-1)[&rate=5.862220094457087E-4]:1.430921198063E-3,40[&rate=5.862220094457087E-4]:4.258873046806E-1)[&rate=5.862220094457087E-4]:2.305958302794E-1)[&rate=5.862220094457087E-4]:2.699838896358E-1,(63[&rate=5.862220094457087E-4]:5.263660412776E-1,58[&rate=5.862220094457087E-4]:5.236263152503E-1)[&rate=5.862220094457087E-4]:3.78183175099E-1)[&rate=5.862220094457087E-4]:9.360405155945E-3,((51[&rate=5.862220094457087E-4]:6.689349823363E-1,(11[&rate=5.862220094457087E-4]:3.481345649245E-1,17[&rate=5.862220094457087E-4]:3.864907293082E-1)[&rate=5.862220094457087E-4]:4.029921982337E-1)[&rate=5.862220094457087E-4]:1.736151669544E-1,(44[&rate=5.862220094457087E-4]:5.741995681708E-1,((43[&rate=5.862220094457087E-4]:5.08300056657E-1,45[&rate=5.862220094457087E-4]:5.274781388488E-1)[&rate=5.862220094457087E-4]:1.893907801752E-2,(50[&rate=5.862220094457087E-4]:2.002876852427E-1,48[&rate=5.862220094457087E-4]:2.824794660645E-1)[&rate=5.862220094457087E-4]:2.666774768291E-1)[&rate=5.862220094457087E-4]:4.97001595236E-2)[&rate=5.862220094457087E-4]:3.258848276953E-1)[&rate=5.862220094457087E-4]:3.300330785811E-2)[&rate=5.862220094457087E-4]:1.947489364571E-1,(((49[&rate=5.862220094457087E-4]:7.782250268076E-1,((4[&rate=5.862220094457087E-4]:2.069985646766E-1,27[&rate=5.862220094457087E-4]:3.796013044026E-1)[&rate=5.862220094457087E-4]:3.159062931605E-1,8[&rate=5.862220094457087E-4]:5.722199263302E-1)[&rate=5.862220094457087E-4]:1.977859223953E-1)[&rate=5.862220094457087E-4]:4.325391213208E-2,(15[&rate=5.862220094457087E-4]:3.249718913549E-1,12[&rate=5.862220094457087E-4]:2.866157269712E-1)[&rate=5.862220094457087E-4]:5.348632119685E-1)[&rate=5.862220094457087E-4]:1.352094436816E-1,(53[&rate=5.862220094457087E-4]:6.622409298452E-1,(46[&rate=5.862220094457087E-4]:4.774992172417E-1,41[&rate=5.862220094457087E-4]:4.555814090226E-1)[&rate=5.862220094457087E-4]:1.765225345213E-1)[&rate=5.862220094457087E-4]:2.971871788037E-1)[&rate=5.862220094457087E-4]:1.958057918065E-1)[&rate=5.862220094457087E-4]:4.574291387329E-2,((57[&rate=5.862220094457087E-4]:8.585497032352E-1,(59[&rate=5.862220094457087E-4]:4.77419835385E-1,(60[&rate=5.862220094457087E-4]:1.690339415886E-1,56[&rate=5.862220094457087E-4]:1.662942155611E-1)[&rate=5.862220094457087E-4]:3.138653458513E-1)[&rate=5.862220094457087E-4]:3.756504157953E-1)[&rate=5.862220094457087E-4]:4.504895513878E-1,(39[&rate=5.862220094457087E-4]:8.44629753756E-3,((22[&rate=5.862220094457087E-4]:1.024927639169E0,(1[&rate=5.862220094457087E-4]:1.315122069611E-1,(26[&rate=5.862220094457087E-4]:7.991396461174E-1,19[&rate=5.862220094457087E-4]:7.74482111871E-1)[&rate=5.862220094457087E-4]:1.186739307066E-1)[&rate=5.862220094457087E-4]:1.125935143998E-1)[&rate=5.862220094457087E-4]:1.157275526803E-1,((55[&rate=5.862220094457087E-4]:6.023113948618E-1,10[&rate=5.862220094457087E-4]:6.214894770535E-1)[&rate=5.862220094457087E-4]:1.678443046458E-1,(21[&rate=5.862220094457087E-4]:6.803031378114E-1,(23[&rate=5.862220094457087E-4]:4.247165237125E-1,18[&rate=5.862220094457087E-4]:4.055384415207E-1)[&rate=5.862220094457087E-4]:2.665455182086E-1)[&rate=5.862220094457087E-4]:1.939621507371E-1)[&rate=5.862220094457087E-4]:2.554309991913E-1)[&rate=5.862220094457087E-4]:2.943494130449E-2)[&rate=5.862220094457087E-4]:5.40176146197E-2)[&rate=5.862220094457087E-4]:6.180057340428E-2)[&rate=5.862220094457087E-4]:6.079138874166E-2,(((16[&rate=5.862220094457087E-4]:5.76032848655E-1,5[&rate=5.862220094457087E-4]:5.130191500249E-1)[&rate=5.862220094457087E-4]:8.249252180232E-3,(13[&rate=5.862220094457087E-4]:4.839363311636E-1,9[&rate=5.862220094457087E-4]:4.455801667801E-1)[&rate=5.862220094457087E-4]:9.212659158938E-2)[&rate=5.862220094457087E-4]:2.835603326632E-1,3[&rate=5.862220094457087E-4]:7.527739403478E-1)[&rate=5.862220094457087E-4]:4.29542207928E-1)[&rate=5.862220094457087E-4]:4.697153017149E-1,38[&rate=5.862220094457087E-4]:6.492917239632E-1)[&rate=5.862220094457087E-4]:9.330371819889E-1,14[&rate=5.862220094457087E-4]:2.694657673076E0)[&rate=5.862220094457087E-4]:3.397089614213E-3,(62[&rate=5.862220094457087E-4]:6.605052547574E-1,29[&rate=5.862220094457087E-4]:6.03128205577E-1)[&rate=5.862220094457087E-4]:9.433630995506E-3)[&rate=5.862220094457087E-4]:9.958652804073E-2)[&rate=5.862220094457087E-4]:3.375268963069E-2);
tree STATE_2490000 [&joint=-18000.565657471445,lnP=-18000.565657471445] = [&R] ((((34[&rate=5.250020650034235E-4]:5.878633298983E-1,62[&rate=5.250020650034235E-4]:7.162786304449E-1)[&rate=5.250020650034235E-4]:4.184574856165E-2,((29[&rate=5.250020650034235E-4]:5.054566325558E-1,61[&rate=5.250020650034235E-4]:6.256752117907E-1)[&rate=5.250020650034235E-4]:1.776835715351E-1,(2[&rate=5.250020650034235E-4]:7.600682649051E-1,(28[&rate=5.250020650034235E-4]:8.629866526993E-1,((20[&rate=5.250020650034235E-4]:2.991193572477E-1,25[&rate=5.250020650034235E-4]:3.155577134121E-1)[&rate=5.250020650034235E-4]:4.738413168548E-1,((6[&rate=5.250020650034235E-4]:3.031173983274E-1,7[&rate=5.250020650034235E-4]:3.031173983274E-1)[&rate=5.250020650034235E-4]:2.122948951687E-1,24[&rate=5.250020650034235E-4]:6.222616085646E-1)[&rate=5.250020650034235E-4]:1.616579696475E-1)[&rate=5.250020650034235E-4]:3.523145804876E-2)[&rate=5.250020650034235E-4]:1.244788724799E-1)[&rate=5.250020650034235E-4]:1.879797742015E0)[&rate=5.250020650034235E-4]:1.760712573529E-2)[&rate=5.250020650034235E-4]:3.47548601869E-2,14[&rate=5.250020650034235E-4]:2.82099511613E0)[&rate=5.250020650034235E-4]:5.439352942912E-2,(((((((((55[&rate=5.250020650034235E-4]:4.958897665799E-1,10[&rate=5.250020650034235E-4]:5.150678487716E-1)[&rate=5.250020650034235E-4]:1.871379921741E-1,(21[&rate=5.250020650034235E-4]:6.534626232378E-1,(23[&rate=5.250020650034235E-4]:6.265686894074E-1,18[&rate=5.250020650034235E-4]:6.073906072157E-1)[&rate=5.250020650034235E-4]:3.785283794009E-2)[&rate=5.250020650034235E-4]:1.336747245571E-1)[&rate=5.250020650034235E-4]:3.320290213523E-1,(22[&rate=5.250020650034235E-4]:9.805503660702E-1,(1[&rate=5.250020650034235E-4]:4.406871767644E-2,(26[&rate=5.250020650034235E-4]:6.400316529399E-1,19[&rate=5.250020650034235E-4]:6.153741186934E-1)[&rate=5.250020650034235E-4]:1.903384345995E-1)[&rate=5.250020650034235E-4]:1.556597305856E-1)[&rate=5.250020650034235E-4]:1.495749071867E-1)[&rate=5.250020650034235E-4]:1.435539174459E-1,39[&rate=5.250020650034235E-4]:1.120353550865E-1)[&rate=5.250020650034235E-4]:7.839869777746E-2,((57[&rate=5.250020650034235E-4]:7.381563562109E-1,(59[&rate=5.250020650034235E-4]:6.177145847754E-1,(56[&rate=5.250020650034235E-4]:4.7867736119E-1,60[&rate=5.250020650034235E-4]:4.814170872175E-1)[&rate=5.250020650034235E-4]:1.417769496128E-1)[&rate=5.250020650034235E-4]:1.149623193805E-1)[&rate=5.250020650034235E-4]:5.608605629336E-1,((((52[&rate=5.250020650034235E-4]:6.40750323107E-1,((47[&rate=5.250020650034235E-4]:2.901096289954E-1,40[&rate=5.250020650034235E-4]:2.73671272831E-1)[&rate=5.250020650034235E-4]:3.443959176482E-2,(42[&rate=5.250020650034235E-4]:2.639069514348E-1,54[&rate=5.250020650034235E-4]:4.556877733526E-1)[&rate=5.250020650034235E-4]:4.420391316103E-2)[&rate=5.250020650034235E-4]:3.92913431114E-1)[&rate=5.250020650034235E-4]:2.552390842419E-1,(63[&rate=5.250020650034235E-4]:2.162396487788E-1,58[&rate=5.250020650034235E-4]:2.134999227515E-1)[&rate=5.250020650034235E-4]:7.181059229538E-1)[&rate=5.250020650034235E-4]:5.829739096715E-2,((51[&rate=5.250020650034235E-4]:7.291103665154E-1,(11[&rate=5.250020650034235E-4]:4.352165330926E-1,17[&rate=5.250020650034235E-4]:4.735726974763E-1)[&rate=5.250020650034235E-4]:3.760856142446E-1)[&rate=5.250020650034235E-4]:5.740201095564E-2,(44[&rate=5.250020650034235E-4]:7.0112904995E-1,((43[&rate=5.250020650034235E-4]:5.218163778337E-1,45[&rate=5.250020650034235E-4]:5.409944600254E-1)[&rate=5.250020650034235E-4]:1.158264473276E-2,(50[&rate=5.250020650034235E-4]:4.433021492255E-1,48[&rate=5.250020650034235E-4]:5.254939300474E-1)[&rate=5.250020650034235E-4]:2.982290073816E-2)[&rate=5.250020650034235E-4]:1.704697534109E-1)[&rate=5.250020650034235E-4]:1.429175740964E-1)[&rate=5.250020650034235E-4]:1.67774420845E-1)[&rate=5.250020650034235E-4]:6.45259380461E-2,((8[&rate=5.250020650034235E-4]:5.699618991745E-1,((4[&rate=5.250020650034235E-4]:2.273252971505E-2,27[&rate=5.250020650034235E-4]:1.953352694411E-1)[&rate=5.250020650034235E-4]:4.866231735591E-1,(15[&rate=5.250020650034235E-4]:2.397700114423E-1,12[&rate=5.250020650034235E-4]:2.014138470586E-1)[&rate=5.250020650034235E-4]:3.654761027907E-1)[&rate=5.250020650034235E-4]:1.129112740733E-2)[&rate=5.250020650034235E-4]:1.198941431227E-1,(46[&rate=5.250020650034235E-4]:6.295739392958E-1,((53[&rate=5.250020650034235E-4]:5.372853002753E-1,41[&rate=5.250020650034235E-4]:5.07148313974E-1)[&rate=5.250020650034235E-4]:6.816293028153E-2,49[&rate=5.250020650034235E-4]:6.027085045293E-1)[&rate=5.250020650034235E-4]:3.234488682123E-2)[&rate=5.250020650034235E-4]:6.302182902877E-2)[&rate=5.250020650034235E-4]:4.029292968047E-1)[&rate=5.250020650034235E-4]:2.540966223417E-2)[&rate=5.250020650034235E-4]:1.379924761853E-1)[&rate=5.250020650034235E-4]:1.680080403002E-1,((3[&rate=5.250020650034235E-4]:4.524861070734E-1,16[&rate=5.250020650034235E-4]:5.67554600224E-1)[&rate=5.250020650034235E-4]:2.386162548441E-1,((13[&rate=5.250020650034235E-4]:6.203100192536E-1,9[&rate=5.250020650034235E-4]:5.819538548702E-1)[&rate=5.250020650034235E-4]:1.352183107927E-1,5[&rate=5.250020650034235E-4]:7.007338094985E-1)[&rate=5.250020650034235E-4]:4.24233469394E-2)[&rate=5.250020650034235E-4]:6.646000052193E-1)[&rate=5.250020650034235E-4]:1.033511482395E0,38[&rate=5.250020650034235E-4]:1.386474123504E0)[&rate=5.250020650034235E-4]:2.703082362219E-1,((32[&rate=5.250020650034235E-4]:6.870002084081E-1,(31[&rate=5.250020650034235E-4]:5.334303495141E-1,37[&rate=5.250020650034235E-4]:5.334303495141E-1)[&rate=5.250020650034235E-4]:6.887040534196E-2)[&rate=5.250020650034235E-4]:1.272128381411E-1,((33[&rate=5.250020650034235E-4]:6.679514462798E-1,30[&rate=5.250020650034235E-4]:5.531973479191E-1)[&rate=5.250020650034235E-4]:6.13892419344E-2,36[&rate=5.250020650034235E-4]:7.64859813897E-1)[&rate=5.250020650034235E-4]:6.028219440069E-2)[&rate=5.250020650034235E-4]:8.749416478045E-3)[&rate=5.250020650034235E-4]:6.78300447059E-5,35[&rate=5.250020650034235E-4]:8.121013313232E-1)[&rate=5.250020650034235E-4]:1.062096886652E-1);
tree STATE_2492000 [&joint=-18011.939432713505,lnP=-18011.939432713505] = [&R] (((((((57[&rate=5.452080317059084E-4]:7.913654624826E-1,((56[&rate=5.452080317059084E-4]:4.936554246818E-1,60[&rate=5.452080317059084E-4]:4.963951507094E-1)[&rate=5.452080317059084E-4]:4.485298640385E-2,59[&rate=5.452080317059084E-4]:5.357686850583E-1)[&rate=5.452080317059084E-4]:2.501173253694E-1)[&rate=5.452080317059084E-4]:6.418356278779E-1,(((((55[&rate=5.452080317059084E-4]:6.824868009898E-1,10[&rate=5.452080317059084E-4]:7.016648831815E-1)[&rate=5.452080317059084E-4]:1.094064846354E-1,(21[&rate=5.452080317059084E-4]:7.612564230161E-1,(23[&rate=5.452080317059084E-4]:6.401588548703E-1,18[&rate=5.452080317059084E-4]:6.209807726786E-1)[&rate=5.452080317059084E-4]:1.320564722555E-1)[&rate=5.452080317059084E-4]:1.3474645165E-1)[&rate=5.452080317059084E-4]:2.511483995689E-1,(22[&rate=5.452080317059084E-4]:9.771420386203E-1,(1[&rate=5.452080317059084E-4]:1.161521767796E-1,(26[&rate=5.452080317059084E-4]:6.359718841047E-1,19[&rate=5.452080317059084E-4]:6.113143498583E-1)[&rate=5.452080317059084E-4]:2.664816625379E-1)[&rate=5.452080317059084E-4]:8.01679440324E-2)[&rate=5.452080317059084E-4]:1.809681397244E-1)[&rate=5.452080317059084E-4]:4.057432116214E-2,39[&rate=5.452080317059084E-4]:3.704066389047E-2)[&rate=5.452080317059084E-4]:8.409716285701E-2,(((((63[&rate=5.452080317059084E-4]:2.820806880207E-1,58[&rate=5.452080317059084E-4]:2.793409619934E-1)[&rate=5.452080317059084E-4]:3.55996745189E-1,52[&rate=5.452080317059084E-4]:5.997212688261E-1)[&rate=5.452080317059084E-4]:1.068630320522E-1,((47[&rate=5.452080317059084E-4]:3.729263281707E-1,54[&rate=5.452080317059084E-4]:5.482687939241E-1)[&rate=5.452080317059084E-4]:1.630816725291E-2,(42[&rate=5.452080317059084E-4]:1.270697497416E-1,40[&rate=5.452080317059084E-4]:1.270697497416E-1)[&rate=5.452080317059084E-4]:2.457263895177E-1)[&rate=5.452080317059084E-4]:3.940621342218E-1)[&rate=5.452080317059084E-4]:2.754415968481E-1,((51[&rate=5.452080317059084E-4]:6.09934640199E-1,(11[&rate=5.452080317059084E-4]:2.723069001757E-1,17[&rate=5.452080317059084E-4]:3.106630645593E-1)[&rate=5.452080317059084E-4]:4.198195208452E-1)[&rate=5.452080317059084E-4]:2.779153324472E-1,(44[&rate=5.452080317059084E-4]:6.758180918132E-1,(45[&rate=5.452080317059084E-4]:5.607391953583E-1,((50[&rate=5.452080317059084E-4]:3.414249424488E-1,48[&rate=5.452080317059084E-4]:4.236167232707E-1)[&rate=5.452080317059084E-4]:1.254733780853E-1,43[&rate=5.452080317059084E-4]:5.271722931369E-1)[&rate=5.452080317059084E-4]:1.438882002968E-2)[&rate=5.452080317059084E-4]:1.36996704674E-1)[&rate=5.452080317059084E-4]:2.695661274085E-1)[&rate=5.452080317059084E-4]:9.417592508009E-2)[&rate=5.452080317059084E-4]:5.711262456427E-2,((((4[&rate=5.452080317059084E-4]:2.3587619203E-1,27[&rate=5.452080317059084E-4]:4.08478931756E-1)[&rate=5.452080317059084E-4]:4.351960394959E-1,8[&rate=5.452080317059084E-4]:7.20387300019E-1)[&rate=5.452080317059084E-4]:1.322180541303E-1,((15[&rate=5.452080317059084E-4]:3.114507318696E-1,12[&rate=5.452080317059084E-4]:2.730945674859E-1)[&rate=5.452080317059084E-4]:5.10204212504E-1,((46[&rate=5.452080317059084E-4]:4.842236218806E-1,53[&rate=5.452080317059084E-4]:4.924427999629E-1)[&rate=5.452080317059084E-4]:3.568701994424E-2,41[&rate=5.452080317059084E-4]:4.979928336057E-1)[&rate=5.452080317059084E-4]:2.579086861104E-1)[&rate=5.452080317059084E-4]:7.752575224143E-2)[&rate=5.452080317059084E-4]:2.598210831444E-2,49[&rate=5.452080317059084E-4]:8.868066405458E-1)[&rate=5.452080317059084E-4]:2.345236625667E-1)[&rate=5.452080317059084E-4]:7.378012637453E-2)[&rate=5.452080317059084E-4]:6.548792114724E-2)[&rate=5.452080317059084E-4]:1.562173362686E-1,((5[&rate=5.452080317059084E-4]:5.26771400428E-1,(13[&rate=5.452080317059084E-4]:5.176085121061E-1,9[&rate=5.452080317059084E-4]:4.792523477226E-1)[&rate=5.452080317059084E-4]:6.395740886974E-2)[&rate=5.452080317059084E-4]:4.639417408368E-1,(3[&rate=5.452080317059084E-4]:5.151704823612E-1,16[&rate=5.452080317059084E-4]:6.302389755119E-1)[&rate=5.452080317059084E-4]:4.23487864383E-1)[&rate=5.452080317059084E-4]:4.014450113917E-1)[&rate=5.452080317059084E-4]:3.318032445981E-1,38[&rate=5.452080317059084E-4]:6.691668767065E-1)[&rate=5.452080317059084E-4]:9.844886941101E-1,(((2[&rate=5.452080317059084E-4]:9.733490010927E-1,((20[&rate=5.452080317059084E-4]:4.729384603457E-1,25[&rate=5.452080317059084E-4]:4.893768165101E-1)[&rate=5.452080317059084E-4]:3.95240291576E-1,(28[&rate=5.452080317059084E-4]:8.226387554312E-1,((6[&rate=5.452080317059084E-4]:2.66310153923E-1,7[&rate=5.452080317059084E-4]:2.66310153923E-1)[&rate=5.452080317059084E-4]:3.072870355151E-1,24[&rate=5.452080317059084E-4]:6.804465045066E-1)[&rate=5.452080317059084E-4]:9.835663448617E-2)[&rate=5.452080317059084E-4]:1.003345170386E-1)[&rate=5.452080317059084E-4]:2.77772988897E-1)[&rate=5.452080317059084E-4]:1.658437413213E0,62[&rate=5.452080317059084E-4]:7.32437660657E-1)[&rate=5.452080317059084E-4]:3.617249312439E-3,(30[&rate=5.452080317059084E-4]:5.956375741892E-1,(61[&rate=5.452080317059084E-4]:7.153801128734E-1,(34[&rate=5.452080317059084E-4]:3.367045240159E-1,29[&rate=5.452080317059084E-4]:4.077427753821E-1)[&rate=5.452080317059084E-4]:1.874187582564E-1)[&rate=5.452080317059084E-4]:4.76040550732E-4)[&rate=5.452080317059084E-4]:8.304028659991E-2)[&rate=5.452080317059084E-4]:1.813551033672E-3)[&rate=5.452080317059084E-4]:2.614662402413E-2,(35[&rate=5.452080317059084E-4]:6.656558431318E-1,((32[&rate=5.452080317059084E-4]:5.204946304453E-1,(31[&rate=5.452080317059084E-4]:4.204689320287E-1,37[&rate=5.452080317059084E-4]:4.204689320287E-1)[&rate=5.452080317059084E-4]:1.532624486463E-2)[&rate=5.452080317059084E-4]:1.471894953651E-1,(36[&rate=5.452080317059084E-4]:5.717633696208E-1,33[&rate=5.452080317059084E-4]:5.362442439379E-1)[&rate=5.452080317059084E-4]:1.068497179382E-1)[&rate=5.452080317059084E-4]:8.900679070142E-3)[&rate=5.452080317059084E-4]:1.693974932614E-1)[&rate=5.452080317059084E-4]:6.30046349906E-2,14[&rate=5.452080317059084E-4]:2.855135596955E0);
tree STATE_2494000 [&joint=-18008.747082829756,lnP=-18008.747082829756] = [&R] ((((2[&rate=5.105709163599118E-4]:7.193027144025E-1,(((20[&rate=5.105709163599118E-4]:5.348013767475E-1,25[&rate=5.105709163599118E-4]:5.512397329119E-1)[&rate=5.105709163599118E-4]:2.293976222912E-1,28[&rate=5.105709163599118E-4]:8.189935195867E-1)[&rate=5.105709163599118E-4]:7.821906215918E-2,((6[&rate=5.105709163599118E-4]:3.904595114172E-1,7[&rate=5.105709163599118E-4]:3.904595114172E-1)[&rate=5.105709163599118E-4]:2.701975862326E-1,24[&rate=5.105709163599118E-4]:7.675064127184E-1)[&rate=5.105709163599118E-4]:8.587055258915E-2)[&rate=5.105709163599118E-4]:4.948739293064E-2)[&rate=5.105709163599118E-4]:1.929035554418E0,((61[&rate=5.105709163599118E-4]:6.509485300175E-1,(34[&rate=5.105709163599118E-4]:3.819891111888E-1,29[&rate=5.105709163599118E-4]:4.53027362555E-1)[&rate=5.105709163599118E-4]:7.770258822751E-2)[&rate=5.105709163599118E-4]:5.475643809792E-2,(30[&rate=5.105709163599118E-4]:5.270421511457E-1,62[&rate=5.105709163599118E-4]:5.84419200326E-1)[&rate=5.105709163599118E-4]:5.84442377348E-2)[&rate=5.105709163599118E-4]:1.061260771104E-1)[&rate=5.105709163599118E-4]:1.376715520094E-2,14[&rate=5.105709163599118E-4]:2.790872547309E0)[&rate=5.105709163599118E-4]:9.832374946819E-2,(((36[&rate=5.105709163599118E-4]:5.765788986768E-1,33[&rate=5.105709163599118E-4]:5.410597729939E-1)[&rate=5.105709163599118E-4]:8.436764025794E-2,((((((((55[&rate=5.105709163599118E-4]:4.773637157819E-1,10[&rate=5.105709163599118E-4]:4.965417979736E-1)[&rate=5.105709163599118E-4]:2.648425482488E-1,(21[&rate=5.105709163599118E-4]:7.972831663786E-1,(23[&rate=5.105709163599118E-4]:5.979459288167E-1,18[&rate=5.105709163599118E-4]:5.78767846625E-1)[&rate=5.105709163599118E-4]:2.102961416716E-1)[&rate=5.105709163599118E-4]:4.903268669302E-2)[&rate=5.105709163599118E-4]:3.873481836415E-1,39[&rate=5.105709163599118E-4]:8.297910520639E-2)[&rate=5.105709163599118E-4]:3.393148768041E-2,(22[&rate=5.105709163599118E-4]:9.300995899462E-1,(1[&rate=5.105709163599118E-4]:1.251700792078E-1,(26[&rate=5.105709163599118E-4]:5.596479823746E-1,19[&rate=5.105709163599118E-4]:5.349904481281E-1)[&rate=5.105709163599118E-4]:3.518234666962E-1)[&rate=5.105709163599118E-4]:2.410759293013E-2)[&rate=5.105709163599118E-4]:3.48454838557E-1)[&rate=5.105709163599118E-4]:1.136789767812E-1,((57[&rate=5.105709163599118E-4]:7.024902385329E-1,((60[&rate=5.105709163599118E-4]:4.932570503777E-1,59[&rate=5.105709163599118E-4]:4.877775983228E-1)[&rate=5.105709163599118E-4]:6.288330262425E-2,56[&rate=5.105709163599118E-4]:5.534006269744E-1)[&rate=5.105709163599118E-4]:1.46349885531E-1)[&rate=5.105709163599118E-4]:6.67741092716E-1,((((63[&rate=5.105709163599118E-4]:4.039921169608E-1,58[&rate=5.105709163599118E-4]:4.012523909335E-1)[&rate=5.105709163599118E-4]:6.000177550316E-1,((54[&rate=5.105709163599118E-4]:6.555957056435E-1,(40[&rate=5.105709163599118E-4]:2.433116163281E-1,47[&rate=5.105709163599118E-4]:2.597499724925E-1)[&rate=5.105709163599118E-4]:2.205032673977E-1)[&rate=5.105709163599118E-4]:3.194784621219E-1,42[&rate=5.105709163599118E-4]:7.832933458477E-1)[&rate=5.105709163599118E-4]:2.426343343638E-1)[&rate=5.105709163599118E-4]:6.16488442257E-2,(52[&rate=5.105709163599118E-4]:1.027236589332E0,((((50[&rate=5.105709163599118E-4]:1.875048634929E-1,48[&rate=5.105709163599118E-4]:2.696966443148E-1)[&rate=5.105709163599118E-4]:3.275133809957E-1,45[&rate=5.105709163599118E-4]:5.944702992831E-1)[&rate=5.105709163599118E-4]:1.244844792812E-1,(43[&rate=5.105709163599118E-4]:2.659530015801E-1,44[&rate=5.105709163599118E-4]:2.632132755527E-1)[&rate=5.105709163599118E-4]:4.338236947925E-1)[&rate=5.105709163599118E-4]:1.797984670732E-1,((11[&rate=5.105709163599118E-4]:5.4803418213E-1,17[&rate=5.105709163599118E-4]:5.863903465137E-1)[&rate=5.105709163599118E-4]:1.366508944396E-1,51[&rate=5.105709163599118E-4]:6.024932957478E-1)[&rate=5.105709163599118E-4]:2.168078950952E-1)[&rate=5.105709163599118E-4]:2.07935398489E-1)[&rate=5.105709163599118E-4]:6.596250240753E-5)[&rate=5.105709163599118E-4]:6.896649627642E-2,(((49[&rate=5.105709163599118E-4]:8.347669886063E-1,((15[&rate=5.105709163599118E-4]:5.024762612006E-1,12[&rate=5.105709163599118E-4]:4.641200968169E-1)[&rate=5.105709163599118E-4]:3.606342946587E-1,(4[&rate=5.105709163599118E-4]:2.715850727279E-1,27[&rate=5.105709163599118E-4]:4.441878124539E-1)[&rate=5.105709163599118E-4]:4.956350721725E-1)[&rate=5.105709163599118E-4]:1.00125971307E-2)[&rate=5.105709163599118E-4]:2.167281863932E-2,8[&rate=5.105709163599118E-4]:8.482206291636E-1)[&rate=5.105709163599118E-4]:1.04999571988E-1,((41[&rate=5.105709163599118E-4]:5.517230156543E-1,53[&rate=5.105709163599118E-4]:5.818600019557E-1)[&rate=5.105709163599118E-4]:2.429313761132E-1,46[&rate=5.105709163599118E-4]:8.165721999865E-1)[&rate=5.105709163599118E-4]:1.393877271924E-1)[&rate=5.105709163599118E-4]:2.17021449699E-1)[&rate=5.105709163599118E-4]:1.916776259007E-2)[&rate=5.105709163599118E-4]:1.069335808848E-1)[&rate=5.105709163599118E-4]:3.899828297588E-2,(((16[&rate=5.105709163599118E-4]:8.580630215833E-1,5[&rate=5.105709163599118E-4]:7.950493229531E-1)[&rate=5.105709163599118E-4]:2.070409501507E-1,(13[&rate=5.105709163599118E-4]:7.040082490901E-1,9[&rate=5.105709163599118E-4]:6.656520847066E-1)[&rate=5.105709163599118E-4]:3.528765445616E-1)[&rate=5.105709163599118E-4]:3.057125469635E-1,3[&rate=5.105709163599118E-4]:1.255748025547E0)[&rate=5.105709163599118E-4]:1.110010106961E-2)[&rate=5.105709163599118E-4]:6.716622057777E-1,38[&rate=5.105709163599118E-4]:9.357706063666E-1)[&rate=5.105709163599118E-4]:4.797012121359E-1,35[&rate=5.105709163599118E-4]:5.707229600551E-1)[&rate=5.105709163599118E-4]:6.836565538238E-2)[&rate=5.105709163599118E-4]:2.109721108706E-1,(32[&rate=5.105709163599118E-4]:6.495090878592E-1,(31[&rate=5.105709163599118E-4]:4.611916973176E-1,37[&rate=5.105709163599118E-4]:4.611916973176E-1)[&rate=5.105709163599118E-4]:1.036179369895E-1)[&rate=5.105709163599118E-4]:2.114806001976E-1)[&rate=5.105709163599118E-4]:8.205794489818E-2);
tree STATE_2496000 [&joint=-18018.682883434896,lnP=-18018.682883434896] = [&R] (((((((((52[&rate=4.589215926468312E-4]:9.808950995434E-1,((((47[&rate=4.589215926468312E-4]:5.061373348548E-1,42[&rate=4.589215926468312E-4]:4.896989786904E-1)[&rate=4.589215926468312E-4]:5.006340177175E-2,40[&rate=4.589215926468312E-4]:5.397623804621E-1)[&rate=4.589215926468312E-4]:2.202653047168E-2,54[&rate=4.589215926468312E-4]:7.535697328516E-1)[&rate=4.589215926468312E-4]:4.047696418324E-1,(63[&rate=4.589215926468312E-4]:3.986432454943E-1,58[&rate=4.589215926468312E-4]:3.959035194669E-1)[&rate=4.589215926468312E-4]:5.459974990528E-1)[&rate=4.589215926468312E-4]:7.461051937997E-2)[&rate=4.589215926468312E-4]:7.444627398452E-3,((11[&rate=4.589215926468312E-4]:5.317315947362E-1,17[&rate=4.589215926468312E-4]:5.700877591199E-1)[&rate=4.589215926468312E-4]:4.119357102619E-1,((((50[&rate=4.589215926468312E-4]:4.665631429881E-1,48[&rate=4.589215926468312E-4]:5.4875492381E-1)[&rate=4.589215926468312E-4]:3.040412690282E-2,45[&rate=4.589215926468312E-4]:5.764193246855E-1)[&rate=4.589215926468312E-4]:1.233179300941E-1,(43[&rate=4.589215926468312E-4]:4.94604543556E-1,44[&rate=4.589215926468312E-4]:4.918648175286E-1)[&rate=4.589215926468312E-4]:1.859546290319E-1)[&rate=4.589215926468312E-4]:2.386182510812E-1,51[&rate=4.589215926468312E-4]:8.589034510663E-1)[&rate=4.589215926468312E-4]:2.572073109985E-3)[&rate=4.589215926468312E-4]:1.268642027656E-1)[&rate=4.589215926468312E-4]:2.432809135413E-1,(((8[&rate=4.589215926468312E-4]:6.625998554918E-1,(4[&rate=4.589215926468312E-4]:2.719170890472E-1,27[&rate=4.589215926468312E-4]:4.445198287732E-1)[&rate=4.589215926468312E-4]:3.413676979515E-1)[&rate=4.589215926468312E-4]:3.146692064494E-1,(((41[&rate=4.589215926468312E-4]:6.820763809438E-1,53[&rate=4.589215926468312E-4]:7.122133672452E-1)[&rate=4.589215926468312E-4]:3.914223417193E-2,46[&rate=4.589215926468312E-4]:7.431364233348E-1)[&rate=4.589215926468312E-4]:2.772886872781E-2,49[&rate=4.589215926468312E-4]:7.763447441173E-1)[&rate=4.589215926468312E-4]:2.091434959059E-1)[&rate=4.589215926468312E-4]:3.183033514326E-2,(15[&rate=4.589215926468312E-4]:9.171273939146E-1,12[&rate=4.589215926468312E-4]:8.787712295309E-1)[&rate=4.589215926468312E-4]:1.385473456355E-1)[&rate=4.589215926468312E-4]:2.964938461385E-1)[&rate=4.589215926468312E-4]:9.826417415557E-2,((57[&rate=4.589215926468312E-4]:6.802871940684E-1,((59[&rate=4.589215926468312E-4]:4.618803655426E-1,56[&rate=4.589215926468312E-4]:4.646200915699E-1)[&rate=4.589215926468312E-4]:2.588326940274E-3,60[&rate=4.589215926468312E-4]:4.699481445378E-1)[&rate=4.589215926468312E-4]:2.103390495306E-1)[&rate=4.589215926468312E-4]:8.211601523426E-1,((((55[&rate=4.589215926468312E-4]:6.219136382691E-1,10[&rate=4.589215926468312E-4]:6.410917204609E-1)[&rate=4.589215926468312E-4]:3.454988818296E-1,(21[&rate=4.589215926468312E-4]:7.75389260514E-1,(23[&rate=4.589215926468312E-4]:5.993282157505E-1,18[&rate=4.589215926468312E-4]:5.801501335588E-1)[&rate=4.589215926468312E-4]:1.870199488732E-1)[&rate=4.589215926468312E-4]:2.961328486256E-1)[&rate=4.589215926468312E-4]:1.030094245299E-1,39[&rate=4.589215926468312E-4]:2.384660216285E-2)[&rate=4.589215926468312E-4]:8.79666722087E-2,(22[&rate=4.589215926468312E-4]:1.038608561987E0,(1[&rate=4.589215926468312E-4]:1.969971573222E-1,(26[&rate=4.589215926468312E-4]:4.470306574257E-1,19[&rate=4.589215926468312E-4]:4.223731231793E-1)[&rate=4.589215926468312E-4]:5.362678697594E-1)[&rate=4.589215926468312E-4]:6.078948685654E-2)[&rate=4.589215926468312E-4]:2.34848548001E-1)[&rate=4.589215926468312E-4]:1.430587295737E-1)[&rate=4.589215926468312E-4]:8.323198877571E-2)[&rate=4.589215926468312E-4]:1.154506939016E-1,(((16[&rate=4.589215926468312E-4]:6.48893518042E-1,5[&rate=4.589215926468312E-4]:5.858798194119E-1)[&rate=4.589215926468312E-4]:4.756047911142E-1,(13[&rate=4.589215926468312E-4]:7.742228152958E-1,9[&rate=4.589215926468312E-4]:7.358666509124E-1)[&rate=4.589215926468312E-4]:3.420563157781E-1)[&rate=4.589215926468312E-4]:2.647546474793E-1,3[&rate=4.589215926468312E-4]:1.274184463485E0)[&rate=4.589215926468312E-4]:1.766304971104E-1)[&rate=4.589215926468312E-4]:9.189356601337E-1,38[&rate=4.589215926468312E-4]:1.367010894701E0)[&rate=4.589215926468312E-4]:3.308252264868E-1,(34[&rate=4.589215926468312E-4]:6.371870298884E-1,(30[&rate=4.589215926468312E-4]:5.938770064901E-1,(2[&rate=4.589215926468312E-4]:1.011262169777E0,((28[&rate=4.589215926468312E-4]:8.276684064972E-1,(20[&rate=4.589215926468312E-4]:5.195653801895E-1,25[&rate=4.589215926468312E-4]:5.360037363539E-1)[&rate=4.589215926468312E-4]:2.533085057596E-1)[&rate=4.589215926468312E-4]:1.893070474286E-2,((6[&rate=4.589215926468312E-4]:2.380422517094E-1,7[&rate=4.589215926468312E-4]:2.380422517094E-1)[&rate=4.589215926468312E-4]:3.34428980458E-1,24[&rate=4.589215926468312E-4]:6.793205472359E-1)[&rate=4.589215926468312E-4]:1.234429475657E-1)[&rate=4.589215926468312E-4]:3.920603188107E-1)[&rate=4.589215926468312E-4]:1.539340639543E0)[&rate=4.589215926468312E-4]:1.143482747645E-1)[&rate=4.589215926468312E-4]:1.644668093982E-2)[&rate=4.589215926468312E-4]:9.016646672761E-2,((14[&rate=4.589215926468312E-4]:2.60081703986E0,29[&rate=4.589215926468312E-4]:5.153241137426E-1)[&rate=4.589215926468312E-4]:5.483355328199E-2,(61[&rate=4.589215926468312E-4]:6.151478130523E-1,62[&rate=4.589215926468312E-4]:5.523062829977E-1)[&rate=4.589215926468312E-4]:7.522843320719E-2)[&rate=4.589215926468312E-4]:2.446807618974E-1)[&rate=4.589215926468312E-4]:6.357291610127E-2,((35[&rate=4.589215926468312E-4]:8.112267625682E-1,(32[&rate=4.589215926468312E-4]:6.322885029271E-1,(31[&rate=4.589215926468312E-4]:4.843413429974E-1,37[&rate=4.589215926468312E-4]:4.843413429974E-1)[&rate=4.589215926468312E-4]:6.324770637766E-2)[&rate=4.589215926468312E-4]:1.898672213898E-1)[&rate=4.589215926468312E-4]:7.977966300692E-3,(36[&rate=4.589215926468312E-4]:5.524040425447E-1,33[&rate=4.589215926468312E-4]:5.168849168618E-1)[&rate=4.589215926468312E-4]:2.886586098214E-1)[&rate=4.589215926468312E-4]:1.876219167007E-1);
tree STATE_2498000 [&joint=-18019.122133930727,lnP=-18019.122133930727] = [&R] ((((14[&rate=5.010783437256893E-4]:2.764905177158E0,((2[&rate=5.010783437256893E-4]:1.02317016512E0,((28[&rate=5.010783437256893E-4]:7.607640518982E-1,(20[&rate=5.010783437256893E-4]:4.969422715278E-1,25[&rate=5.010783437256893E-4]:5.133806276921E-1)[&rate=5.010783437256893E-4]:2.090272598224E-1)[&rate=5.010783437256893E-4]:1.447537382846E-1,((6[&rate=5.010783437256893E-4]:2.255370019843E-1,7[&rate=5.010783437256893E-4]:2.255370019843E-1)[&rate=5.010783437256893E-4]:2.638697651372E-1,24[&rate=5.010783437256893E-4]:5.9625608219E-1)[&rate=5.010783437256893E-4]:2.654260915544E-1)[&rate=5.010783437256893E-4]:3.450496352112E-1)[&rate=5.010783437256893E-4]:1.602082916014E0,61[&rate=5.010783437256893E-4]:7.887458575399E-1)[&rate=5.010783437256893E-4]:1.088497273557E-2)[&rate=5.010783437256893E-4]:3.909419250017E-2,((30[&rate=5.010783437256893E-4]:6.872897057106E-1,((((((22[&rate=5.010783437256893E-4]:1.028952813202E0,(1[&rate=5.010783437256893E-4]:9.977713565873E-2,(26[&rate=5.010783437256893E-4]:8.288897272834E-1,19[&rate=5.010783437256893E-4]:8.042321930369E-1)[&rate=5.010783437256893E-4]:5.718877823829E-2)[&rate=5.010783437256893E-4]:1.483537597351E-1)[&rate=5.010783437256893E-4]:1.664345447187E-1,39[&rate=5.010783437256893E-4]:3.374352230438E-2)[&rate=5.010783437256893E-4]:9.751825549211E-2,((55[&rate=5.010783437256893E-4]:6.93254307299E-1,10[&rate=5.010783437256893E-4]:7.124323894908E-1)[&rate=5.010783437256893E-4]:8.799532745627E-2,(21[&rate=5.010783437256893E-4]:7.185964240245E-1,(23[&rate=5.010783437256893E-4]:4.804394991857E-1,18[&rate=5.010783437256893E-4]:4.612614169939E-1)[&rate=5.010783437256893E-4]:2.491158289485E-1)[&rate=5.010783437256893E-4]:1.667627997717E-1)[&rate=5.010783437256893E-4]:3.96587485507E-1)[&rate=5.010783437256893E-4]:1.202249389686E-1,((57[&rate=5.010783437256893E-4]:6.543671023317E-1,((60[&rate=5.010783437256893E-4]:2.070279623385E-1,59[&rate=5.010783437256893E-4]:2.015485102836E-1)[&rate=5.010783437256893E-4]:3.786209494533E-1,56[&rate=5.010783437256893E-4]:5.829091857643E-1)[&rate=5.010783437256893E-4]:6.871819053981E-2)[&rate=5.010783437256893E-4]:8.398893790645E-1,((((52[&rate=5.010783437256893E-4]:8.484605972032E-1,(((40[&rate=5.010783437256893E-4]:3.917397457789E-1,54[&rate=5.010783437256893E-4]:5.835205676966E-1)[&rate=5.010783437256893E-4]:5.390253764446E-2,42[&rate=5.010783437256893E-4]:4.456422834233E-1)[&rate=5.010783437256893E-4]:1.674292409667E-1,47[&rate=5.010783437256893E-4]:6.295098805544E-1)[&rate=5.010783437256893E-4]:2.956630454159E-1)[&rate=5.010783437256893E-4]:5.532045834939E-2,(63[&rate=5.010783437256893E-4]:5.758279563354E-1,58[&rate=5.010783437256893E-4]:5.73088230308E-1)[&rate=5.010783437256893E-4]:3.663092636009E-1)[&rate=5.010783437256893E-4]:1.33290672738E-1,(51[&rate=5.010783437256893E-4]:9.461801658549E-1,((44[&rate=5.010783437256893E-4]:6.25139648596E-1,(45[&rate=5.010783437256893E-4]:4.580670684113E-1,((50[&rate=5.010783437256893E-4]:1.889912024451E-1,48[&rate=5.010783437256893E-4]:2.711829832669E-1)[&rate=5.010783437256893E-4]:7.139663618044E-2,43[&rate=5.010783437256893E-4]:3.206618112283E-1)[&rate=5.010783437256893E-4]:1.182271749913E-1)[&rate=5.010783437256893E-4]:1.889903884038E-1)[&rate=5.010783437256893E-4]:2.872836176671E-1,(11[&rate=5.010783437256893E-4]:4.829824317826E-1,17[&rate=5.010783437256893E-4]:5.213385961663E-1)[&rate=5.010783437256893E-4]:4.540983687269E-1)[&rate=5.010783437256893E-4]:9.129114616717E-2)[&rate=5.010783437256893E-4]:9.089156243574E-2)[&rate=5.010783437256893E-4]:3.921590307373E-2,(((49[&rate=5.010783437256893E-4]:7.345470543061E-1,(4[&rate=5.010783437256893E-4]:1.272624716598E-1,27[&rate=5.010783437256893E-4]:2.998652113858E-1)[&rate=5.010783437256893E-4]:5.497503360712E-1)[&rate=5.010783437256893E-4]:2.16698346307E-1,(8[&rate=5.010783437256893E-4]:9.034103383492E-1,(15[&rate=5.010783437256893E-4]:2.782616906403E-1,12[&rate=5.010783437256893E-4]:2.399055262566E-1)[&rate=5.010783437256893E-4]:6.717239901746E-1)[&rate=5.010783437256893E-4]:3.961588418189E-2)[&rate=5.010783437256893E-4]:1.567345936147E-1,((41[&rate=5.010783437256893E-4]:4.085741573383E-1,46[&rate=5.010783437256893E-4]:4.304919655574E-1)[&rate=5.010783437256893E-4]:2.612784022907E-1,53[&rate=5.010783437256893E-4]:6.999895459304E-1)[&rate=5.010783437256893E-4]:4.10730174325E-1)[&rate=5.010783437256893E-4]:5.049941795838E-2)[&rate=5.010783437256893E-4]:1.631743294837E-1)[&rate=5.010783437256893E-4]:3.805577834692E-3)[&rate=5.010783437256893E-4]:1.631815030636E-2,((5[&rate=5.010783437256893E-4]:7.026034802504E-1,(16[&rate=5.010783437256893E-4]:6.853422318472E-1,3[&rate=5.010783437256893E-4]:5.702737386966E-1)[&rate=5.010783437256893E-4]:8.027494703332E-2)[&rate=5.010783437256893E-4]:1.519127544348E-1,(13[&rate=5.010783437256893E-4]:5.84297279937E-1,9[&rate=5.010783437256893E-4]:5.459411155536E-1)[&rate=5.010783437256893E-4]:3.250134752959E-1)[&rate=5.010783437256893E-4]:4.626037008794E-1)[&rate=5.010783437256893E-4]:1.141403492782E0,38[&rate=5.010783437256893E-4]:1.403728907798E0)[&rate=5.010783437256893E-4]:2.567249569063E-1)[&rate=5.010783437256893E-4]:7.757042905925E-3,62[&rate=5.010783437256893E-4]:7.524237977969E-1)[&rate=5.010783437256893E-4]:2.345969492417E-2)[&rate=5.010783437256893E-4]:5.701672654973E-2,((35[&rate=5.010783437256893E-4]:6.664453160865E-1,(36[&rate=5.010783437256893E-4]:6.177938342319E-1,33[&rate=5.010783437256893E-4]:5.822747085491E-1)[&rate=5.010783437256893E-4]:7.050940535178E-2)[&rate=5.010783437256893E-4]:1.460462912952E-1,(32[&rate=5.010783437256893E-4]:5.035209040585E-1,(31[&rate=5.010783437256893E-4]:3.314803028692E-1,37[&rate=5.010783437256893E-4]:3.314803028692E-1)[&rate=5.010783437256893E-4]:8.734114763717E-2)[&rate=5.010783437256893E-4]:3.19899665072E-1)[&rate=5.010783437256893E-4]:9.144686325507E-2)[&rate=5.010783437256893E-4]:3.230734476119E-3,(29[&rate=5.010783437256893E-4]:4.922797839614E-1,34[&rate=5.010783437256893E-4]:4.212415325952E-1)[&rate=5.010783437256893E-4]:2.864741206052E-1);
tree STATE_2500000 [&joint=-18005.679013809087,lnP=-18005.679013809087] = [&R] ((((36[&rate=5.212137247908372E-4]:5.865320197755E-1,33[&rate=5.212137247908372E-4]:5.510128940926E-1)[&rate=5.212137247908372E-4]:1.460055260087E-1,(35[&rate=5.212137247908372E-4]:7.054287269463E-1,(32[&rate=5.212137247908372E-4]:5.748661575693E-1,(37[&rate=5.212137247908372E-4]:3.275054702635E-1,31[&rate=5.212137247908372E-4]:3.275054702635E-1)[&rate=5.212137247908372E-4]:1.626612337538E-1)[&rate=5.212137247908372E-4]:1.414915311257E-1)[&rate=5.212137247908372E-4]:5.250895340633E-3)[&rate=5.212137247908372E-4]:1.651901130206E-1,(14[&rate=5.212137247908372E-4]:2.667951565671E0,(29[&rate=5.212137247908372E-4]:4.911362419809E-1,(2[&rate=5.212137247908372E-4]:6.265728501997E-1,(((6[&rate=5.212137247908372E-4]:3.151774530993E-1,7[&rate=5.212137247908372E-4]:3.151774530993E-1)[&rate=5.212137247908372E-4]:2.080592495947E-1,24[&rate=5.212137247908372E-4]:6.300860177625E-1)[&rate=5.212137247908372E-4]:8.362297558566E-2,((20[&rate=5.212137247908372E-4]:3.374568147988E-1,25[&rate=5.212137247908372E-4]:3.538951709632E-1)[&rate=5.212137247908372E-4]:3.201909332834E-1,28[&rate=5.212137247908372E-4]:7.124422686303E-1)[&rate=5.212137247908372E-4]:4.510234115628E-2)[&rate=5.212137247908372E-4]:9.642550068715E-2)[&rate=5.212137247908372E-4]:1.821289194611E0)[&rate=5.212137247908372E-4]:9.132239757278E-2)[&rate=5.212137247908372E-4]:1.649957952076E-1)[&rate=5.212137247908372E-4]:2.404472244614E-2,(((61[&rate=5.212137247908372E-4]:6.319957221522E-1,62[&rate=5.212137247908372E-4]:5.691541920976E-1)[&rate=5.212137247908372E-4]:1.205306225031E-1,34[&rate=5.212137247908372E-4]:5.612695140542E-1)[&rate=5.212137247908372E-4]:5.476749586871E-2,(((((((((63[&rate=5.212137247908372E-4]:2.925282929409E-1,58[&rate=5.212137247908372E-4]:2.897885669135E-1)[&rate=5.212137247908372E-4]:4.457993030676E-1,(((47[&rate=5.212137247908372E-4]:3.221923520455E-1,42[&rate=5.212137247908372E-4]:3.057539958811E-1)[&rate=5.212137247908372E-4]:1.929478526205E-1,54[&rate=5.212137247908372E-4]:6.904826704193E-1)[&rate=5.212137247908372E-4]:1.070610320128E-1,40[&rate=5.212137247908372E-4]:6.057628805144E-1)[&rate=5.212137247908372E-4]:1.544825237132E-1)[&rate=5.212137247908372E-4]:2.614220909106E-1,52[&rate=5.212137247908372E-4]:9.613935225354E-1)[&rate=5.212137247908372E-4]:8.758991312923E-2,((43[&rate=5.212137247908372E-4]:6.581113438637E-1,(44[&rate=5.212137247908372E-4]:6.012831148252E-1,((50[&rate=5.212137247908372E-4]:1.800919716116E-1,48[&rate=5.212137247908372E-4]:2.622837524335E-1)[&rate=5.212137247908372E-4]:1.684249805825E-1,45[&rate=5.212137247908372E-4]:4.279690069887E-1)[&rate=5.212137247908372E-4]:1.952319160556E-1)[&rate=5.212137247908372E-4]:5.408850301112E-2)[&rate=5.212137247908372E-4]:1.577465294423E-1,((11[&rate=5.212137247908372E-4]:5.420719596615E-1,17[&rate=5.212137247908372E-4]:5.804281240452E-1)[&rate=5.212137247908372E-4]:2.685650384036E-1,51[&rate=5.212137247908372E-4]:7.284452172432E-1)[&rate=5.212137247908372E-4]:2.713868346002E-2)[&rate=5.212137247908372E-4]:2.933995349614E-1)[&rate=5.212137247908372E-4]:1.433663780987E-1,(((46[&rate=5.212137247908372E-4]:4.159560092597E-1,53[&rate=5.212137247908372E-4]:4.24175187342E-1)[&rate=5.212137247908372E-4]:2.804356382719E-1,41[&rate=5.212137247908372E-4]:6.744738393125E-1)[&rate=5.212137247908372E-4]:3.484413900059E-1,(((4[&rate=5.212137247908372E-4]:4.939260517722E-1,27[&rate=5.212137247908372E-4]:6.665287914982E-1)[&rate=5.212137247908372E-4]:2.193236418907E-1,(49[&rate=5.212137247908372E-4]:6.487096034876E-1,8[&rate=5.212137247908372E-4]:6.404904254056E-1)[&rate=5.212137247908372E-4]:1.220743367504E-1)[&rate=5.212137247908372E-4]:2.780161222675E-1,(15[&rate=5.212137247908372E-4]:4.256087124684E-1,12[&rate=5.212137247908372E-4]:3.872525480847E-1)[&rate=5.212137247908372E-4]:6.615475144209E-1)[&rate=5.212137247908372E-4]:1.512427086606E-3)[&rate=5.212137247908372E-4]:2.242291049931E-1)[&rate=5.212137247908372E-4]:9.692990230156E-2,(((((55[&rate=5.212137247908372E-4]:4.662253143295E-1,10[&rate=5.212137247908372E-4]:4.854033965213E-1)[&rate=5.212137247908372E-4]:1.594829268734E-1,(21[&rate=5.212137247908372E-4]:5.582030636163E-1,(23[&rate=5.212137247908372E-4]:3.204816715068E-1,18[&rate=5.212137247908372E-4]:3.013035893151E-1)[&rate=5.212137247908372E-4]:2.486802962192E-1)[&rate=5.212137247908372E-4]:1.716147666276E-1)[&rate=5.212137247908372E-4]:4.407933229665E-1,(22[&rate=5.212137247908372E-4]:1.06070239416E0,(1[&rate=5.212137247908372E-4]:1.211499778269E-1,(26[&rate=5.212137247908372E-4]:7.813442489006E-1,19[&rate=5.212137247908372E-4]:7.566867146542E-1)[&rate=5.212137247908372E-4]:1.261070987892E-1)[&rate=5.212137247908372E-4]:1.587304985246E-1)[&rate=5.212137247908372E-4]:1.208676631603E-1)[&rate=5.212137247908372E-4]:3.918894782638E-2,39[&rate=5.212137247908372E-4]:5.911516953012E-2)[&rate=5.212137247908372E-4]:2.072978802752E-1,(57[&rate=5.212137247908372E-4]:7.722865711666E-1,(56[&rate=5.212137247908372E-4]:6.700082204629E-1,(60[&rate=5.212137247908372E-4]:5.887287694166E-1,59[&rate=5.212137247908372E-4]:5.832493173616E-1)[&rate=5.212137247908372E-4]:8.401917707388E-2)[&rate=5.212137247908372E-4]:9.953862467612E-2)[&rate=5.212137247908372E-4]:7.407018211045E-1)[&rate=5.212137247908372E-4]:3.108584434195E-2)[&rate=5.212137247908372E-4]:8.089659120755E-2,(3[&rate=5.212137247908372E-4]:7.985062671009E-1,(5[&rate=5.212137247908372E-4]:6.745996374067E-1,(16[&rate=5.212137247908372E-4]:6.576074140267E-1,(13[&rate=5.212137247908372E-4]:4.856098598301E-1,9[&rate=5.212137247908372E-4]:4.472536954466E-1)[&rate=5.212137247908372E-4]:1.637783761143E-1)[&rate=5.212137247908372E-4]:8.000592201013E-2)[&rate=5.212137247908372E-4]:1.759614242147E-1)[&rate=5.212137247908372E-4]:5.771494922265E-1)[&rate=5.212137247908372E-4]:7.688331811198E-1,38[&rate=5.212137247908372E-4]:1.14174921442E0)[&rate=5.212137247908372E-4]:5.097403273457E-1,30[&rate=5.212137247908372E-4]:6.783253827716E-1)[&rate=5.212137247908372E-4]:8.749878517463E-3)[&rate=5.212137247908372E-4]:8.442389591831E-2);
tree STATE_2502000 [&joint=-18012.4550221117,lnP=-18012.4550221117] = [&R] (((((((((((((63[&rate=4.518339822637723E-4]:4.429600052733E-1,58[&rate=4.518339822637723E-4]:4.402202792459E-1)[&rate=4.518339822637723E-4]:4.198699582331E-1,((47[&rate=4.518339822637723E-4]:5.431382964387E-1,(54[&rate=4.518339822637723E-4]:6.315811531773E-1,40[&rate=4.518339822637723E-4]:4.398003312596E-1)[&rate=4.518339822637723E-4]:8.689960901478E-2)[&rate=4.518339822637723E-4]:1.674967313132E-1,42[&rate=4.518339822637723E-4]:6.941966715875E-1)[&rate=4.518339822637723E-4]:1.90551100138E-1)[&rate=4.518339822637723E-4]:8.294812266238E-2,52[&rate=4.518339822637723E-4]:9.074219217851E-1)[&rate=4.518339822637723E-4]:6.890127054343E-2,((11[&rate=4.518339822637723E-4]:6.894624410995E-1,17[&rate=4.518339822637723E-4]:7.278186054832E-1)[&rate=4.518339822637723E-4]:3.28668607375E-1,((43[&rate=4.518339822637723E-4]:7.201896217075E-1,(((50[&rate=4.518339822637723E-4]:4.492058188094E-1,48[&rate=4.518339822637723E-4]:5.313975996313E-1)[&rate=4.518339822637723E-4]:1.165446763547E-1,45[&rate=4.518339822637723E-4]:6.452025499586E-1)[&rate=4.518339822637723E-4]:2.448386049305E-2,44[&rate=4.518339822637723E-4]:6.477686022326E-1)[&rate=4.518339822637723E-4]:6.968129344762E-2)[&rate=4.518339822637723E-4]:1.964694522293E-1,51[&rate=4.518339822637723E-4]:8.563851013341E-1)[&rate=4.518339822637723E-4]:7.955416631853E-2)[&rate=4.518339822637723E-4]:4.03839246759E-2)[&rate=4.518339822637723E-4]:5.145287294545E-2,(((8[&rate=4.518339822637723E-4]:6.724836032162E-1,(4[&rate=4.518339822637723E-4]:3.077758840987E-1,27[&rate=4.518339822637723E-4]:4.803786238247E-1)[&rate=4.518339822637723E-4]:3.153926506244E-1)[&rate=4.518339822637723E-4]:2.053857585742E-1,(46[&rate=4.518339822637723E-4]:6.872826478323E-1,41[&rate=4.518339822637723E-4]:6.653648396133E-1)[&rate=4.518339822637723E-4]:1.933264399854E-1)[&rate=4.518339822637723E-4]:8.773394790547E-2,((15[&rate=4.518339822637723E-4]:4.251556245696E-1,12[&rate=4.518339822637723E-4]:3.86799460186E-1)[&rate=4.518339822637723E-4]:4.460402717171E-1,(53[&rate=4.518339822637723E-4]:7.907228813056E-1,49[&rate=4.518339822637723E-4]:7.87983155278E-1)[&rate=4.518339822637723E-4]:4.485657662501E-2)[&rate=4.518339822637723E-4]:1.409827558749E-1)[&rate=4.518339822637723E-4]:1.361453583179E-1)[&rate=4.518339822637723E-4]:2.766148016313E-1,(57[&rate=4.518339822637723E-4]:7.658201790614E-1,((56[&rate=4.518339822637723E-4]:5.587760325257E-1,60[&rate=4.518339822637723E-4]:5.615157585533E-1)[&rate=4.518339822637723E-4]:1.081153485352E-1,59[&rate=4.518339822637723E-4]:6.641516550335E-1)[&rate=4.518339822637723E-4]:9.618907197288E-2)[&rate=4.518339822637723E-4]:7.93365208392E-1)[&rate=4.518339822637723E-4]:4.326596139257E-3,((((55[&rate=4.518339822637723E-4]:6.192782071994E-1,10[&rate=4.518339822637723E-4]:6.384562893911E-1)[&rate=4.518339822637723E-4]:2.311516232236E-1,(21[&rate=4.518339822637723E-4]:7.633062342849E-1,(23[&rate=4.518339822637723E-4]:3.338940912218E-1,18[&rate=4.518339822637723E-4]:3.147160090301E-1)[&rate=4.518339822637723E-4]:4.403710471727E-1)[&rate=4.518339822637723E-4]:1.91233185179E-1)[&rate=4.518339822637723E-4]:3.755020459619E-1,(22[&rate=4.518339822637723E-4]:1.188853453144E0,(1[&rate=4.518339822637723E-4]:2.852617166961E-1,(26[&rate=4.518339822637723E-4]:9.138912716131E-1,19[&rate=4.518339822637723E-4]:8.892337373667E-1)[&rate=4.518339822637723E-4]:1.57671814946E-1)[&rate=4.518339822637723E-4]:1.227698186398E-1)[&rate=4.518339822637723E-4]:1.521469163913E-1)[&rate=4.518339822637723E-4]:2.357695083051E-2,39[&rate=4.518339822637723E-4]:2.029334847496E-1)[&rate=4.518339822637723E-4]:1.140031563773E-1)[&rate=4.518339822637723E-4]:3.278436384067E-2,((3[&rate=4.518339822637723E-4]:2.685721326795E-1,16[&rate=4.518339822637723E-4]:3.836406258301E-1)[&rate=4.518339822637723E-4]:7.854646851675E-1,(5[&rate=4.518339822637723E-4]:7.564417499164E-1,(13[&rate=4.518339822637723E-4]:5.271095926764E-1,9[&rate=4.518339822637723E-4]:4.88753428293E-1)[&rate=4.518339822637723E-4]:2.841266777878E-1)[&rate=4.518339822637723E-4]:3.496498624511E-1)[&rate=4.518339822637723E-4]:2.929444610931E-1)[&rate=4.518339822637723E-4]:5.022127902705E-1,38[&rate=4.518339822637723E-4]:8.464543431831E-1)[&rate=4.518339822637723E-4]:7.320622508531E-1,(2[&rate=4.518339822637723E-4]:7.905896454253E-1,((20[&rate=4.518339822637723E-4]:4.696901929397E-1,25[&rate=4.518339822637723E-4]:4.861285491041E-1)[&rate=4.518339822637723E-4]:2.976235390801E-1,(((6[&rate=4.518339822637723E-4]:2.878292610308E-1,7[&rate=4.518339822637723E-4]:2.878292610308E-1)[&rate=4.518339822637723E-4]:7.25373888813E-2,24[&rate=4.518339822637723E-4]:4.672159649806E-1)[&rate=4.518339822637723E-4]:2.335017805548E-1,28[&rate=4.518339822637723E-4]:7.445533619739E-1)[&rate=4.518339822637723E-4]:7.755489059395E-2)[&rate=4.518339822637723E-4]:1.958786531316E-1)[&rate=4.518339822637723E-4]:1.771488592446E0)[&rate=4.518339822637723E-4]:7.563865556637E-2,(30[&rate=4.518339822637723E-4]:6.3342955153E-1,62[&rate=4.518339822637723E-4]:6.908066007103E-1)[&rate=4.518339822637723E-4]:4.756153907881E-2)[&rate=4.518339822637723E-4]:3.688396229006E-2,((61[&rate=4.518339822637723E-4]:5.489610788956E-1,29[&rate=4.518339822637723E-4]:4.287424996607E-1)[&rate=4.518339822637723E-4]:2.795712348607E-2,14[&rate=4.518339822637723E-4]:2.542192549264E0)[&rate=4.518339822637723E-4]:2.611754297521E-1)[&rate=4.518339822637723E-4]:1.196410583051E-1,(34[&rate=4.518339822637723E-4]:5.977641729184E-1,((35[&rate=4.518339822637723E-4]:6.359107390057E-1,(32[&rate=4.518339822637723E-4]:5.44052884376E-1,(37[&rate=4.518339822637723E-4]:2.493250427823E-1,31[&rate=4.518339822637723E-4]:2.493250427823E-1)[&rate=4.518339822637723E-4]:2.100283880416E-1)[&rate=4.518339822637723E-4]:1.027868163784E-1)[&rate=4.518339822637723E-4]:8.329631465004E-2,(36[&rate=4.518339822637723E-4]:6.422791454825E-1,33[&rate=4.518339822637723E-4]:6.067600197996E-1)[&rate=4.518339822637723E-4]:9.878583167049E-2)[&rate=4.518339822637723E-4]:7.801067117515E-2)[&rate=4.518339822637723E-4]:1.687136869194E-1);
tree STATE_2504000 [&joint=-18018.93153324411,lnP=-18018.93153324411] = [&R] (((29[&rate=5.162015976861459E-4]:6.804034172887E-1,(2[&rate=5.162015976861459E-4]:9.656571122894E-1,(((20[&rate=5.162015976861459E-4]:4.978065315569E-1,25[&rate=5.162015976861459E-4]:5.142448877213E-1)[&rate=5.162015976861459E-4]:2.758471789435E-1,28[&rate=5.162015976861459E-4]:8.284482310485E-1)[&rate=5.162015976861459E-4]:8.67600093992E-2,((6[&rate=5.162015976861459E-4]:4.073099517676E-2,7[&rate=5.162015976861459E-4]:4.073099517676E-2)[&rate=5.162015976861459E-4]:5.501302179777E-1,24[&rate=5.162015976861459E-4]:6.97710528223E-1)[&rate=5.162015976861459E-4]:1.736620957863E-1)[&rate=5.162015976861459E-4]:2.778461321158E-1)[&rate=5.162015976861459E-4]:1.671472107829E0)[&rate=5.162015976861459E-4]:7.798990323282E-2,((35[&rate=5.162015976861459E-4]:6.769167236553E-1,(32[&rate=5.162015976861459E-4]:4.275792469922E-1,(37[&rate=5.162015976861459E-4]:2.757214137195E-1,31[&rate=5.162015976861459E-4]:2.757214137195E-1)[&rate=5.162015976861459E-4]:6.715837972061E-2)[&rate=5.162015976861459E-4]:2.602664384119E-1)[&rate=5.162015976861459E-4]:3.633523289299E-2,(36[&rate=5.162015976861459E-4]:6.093431289366E-1,33[&rate=5.162015976861459E-4]:5.738240032537E-1)[&rate=5.162015976861459E-4]:1.25766751109E-1)[&rate=5.162015976861459E-4]:1.735566645195E-1)[&rate=5.162015976861459E-4]:6.949537185186E-2,(((62[&rate=5.162015976861459E-4]:5.92458213908E-1,(61[&rate=5.162015976861459E-4]:5.161576538758E-1,14[&rate=5.162015976861459E-4]:2.481432000758E0)[&rate=5.162015976861459E-4]:1.391420900868E-1)[&rate=5.162015976861459E-4]:6.216641492578E-2,(30[&rate=5.162015976861459E-4]:5.045118088946E-1,((((((((63[&rate=5.162015976861459E-4]:3.236685624122E-1,58[&rate=5.162015976861459E-4]:3.209288363848E-1)[&rate=5.162015976861459E-4]:7.893749145446E-1,((44[&rate=5.162015976861459E-4]:9.364293792818E-1,((43[&rate=5.162015976861459E-4]:5.967319767954E-1,(50[&rate=5.162015976861459E-4]:2.975866145579E-1,48[&rate=5.162015976861459E-4]:3.797783953798E-1)[&rate=5.162015976861459E-4]:2.388713896347E-1)[&rate=5.162015976861459E-4]:7.162720880621E-2,45[&rate=5.162015976861459E-4]:6.875372677933E-1)[&rate=5.162015976861459E-4]:2.708099197075E-1)[&rate=5.162015976861459E-4]:1.35194117035E-1,(51[&rate=5.162015976861459E-4]:5.802135081736E-1,(11[&rate=5.162015976861459E-4]:4.035650469356E-1,17[&rate=5.162015976861459E-4]:4.419212113193E-1)[&rate=5.162015976861459E-4]:2.588402420598E-1)[&rate=5.162015976861459E-4]:4.338757415678E-1)[&rate=5.162015976861459E-4]:6.059806283167E-2)[&rate=5.162015976861459E-4]:1.32394573955E-1,((47[&rate=5.162015976861459E-4]:4.708959649148E-1,(54[&rate=5.162015976861459E-4]:5.230625826011E-1,(40[&rate=5.162015976861459E-4]:3.247747716252E-1,42[&rate=5.162015976861459E-4]:3.247747716252E-1)[&rate=5.162015976861459E-4]:6.506989058155E-3)[&rate=5.162015976861459E-4]:1.23175848067E-1)[&rate=5.162015976861459E-4]:3.627047974617E-1,52[&rate=5.162015976861459E-4]:7.568884336093E-1)[&rate=5.162015976861459E-4]:4.501934529187E-1)[&rate=5.162015976861459E-4]:1.086523661243E-1,(((46[&rate=5.162015976861459E-4]:6.027555045411E-1,49[&rate=5.162015976861459E-4]:6.082349565958E-1)[&rate=5.162015976861459E-4]:3.083888251162E-2,41[&rate=5.162015976861459E-4]:6.116765788336E-1)[&rate=5.162015976861459E-4]:2.990663525581E-1,(((8[&rate=5.162015976861459E-4]:6.958946655934E-1,53[&rate=5.162015976861459E-4]:7.06853569703E-1)[&rate=5.162015976861459E-4]:6.477206232874E-2,(4[&rate=5.162015976861459E-4]:9.693133565593E-3,27[&rate=5.162015976861459E-4]:1.822958732916E-1)[&rate=5.162015976861459E-4]:7.016585258634E-1)[&rate=5.162015976861459E-4]:1.091950062311E-1,(15[&rate=5.162015976861459E-4]:4.988751313234E-1,12[&rate=5.162015976861459E-4]:4.605189669397E-1)[&rate=5.162015976861459E-4]:4.175619452955E-1)[&rate=5.162015976861459E-4]:6.005927943027E-2)[&rate=5.162015976861459E-4]:4.597858418087E-1)[&rate=5.162015976861459E-4]:2.215576230825E-2,(57[&rate=5.162015976861459E-4]:5.426876635117E-1,(59[&rate=5.162015976861459E-4]:5.089603684474E-1,(60[&rate=5.162015976861459E-4]:2.095137851411E-1,56[&rate=5.162015976861459E-4]:2.067740591136E-1)[&rate=5.162015976861459E-4]:3.049260353612E-1)[&rate=5.162015976861459E-4]:2.824784300939E-2)[&rate=5.162015976861459E-4]:1.049996871997E0)[&rate=5.162015976861459E-4]:3.700400667009E-2,((39[&rate=5.162015976861459E-4]:8.294261485123E-2,((55[&rate=5.162015976861459E-4]:6.813218109855E-1,10[&rate=5.162015976861459E-4]:7.004998931773E-1)[&rate=5.162015976861459E-4]:3.248515773E-1,(21[&rate=5.162015976861459E-4]:8.203140003856E-1,(23[&rate=5.162015976861459E-4]:6.760034711624E-1,18[&rate=5.162015976861459E-4]:6.568253889707E-1)[&rate=5.162015976861459E-4]:1.552694333328E-1)[&rate=5.162015976861459E-4]:2.899689769409E-1)[&rate=5.162015976861459E-4]:1.233445690315E-1)[&rate=5.162015976861459E-4]:2.062771451095E-1,(22[&rate=5.162015976861459E-4]:1.206312654912E0,(1[&rate=5.162015976861459E-4]:4.385678047902E-2,(26[&rate=5.162015976861459E-4]:7.626784247916E-1,19[&rate=5.162015976861459E-4]:7.380208905451E-1)[&rate=5.162015976861459E-4]:6.747972555038E-2)[&rate=5.162015976861459E-4]:3.816339566245E-1)[&rate=5.162015976861459E-4]:2.445509406653E-1)[&rate=5.162015976861459E-4]:9.389343975226E-2)[&rate=5.162015976861459E-4]:1.603896815812E-1,((13[&rate=5.162015976861459E-4]:6.254491946314E-1,9[&rate=5.162015976861459E-4]:5.870930302479E-1)[&rate=5.162015976861459E-4]:4.552404621647E-1,((3[&rate=5.162015976861459E-4]:6.219388528952E-1,16[&rate=5.162015976861459E-4]:7.370073460458E-1)[&rate=5.162015976861459E-4]:1.72126193326E-1,5[&rate=5.162015976861459E-4]:8.461198407417E-1)[&rate=5.162015976861459E-4]:1.797752955065E-1)[&rate=5.162015976861459E-4]:5.669228135391E-1)[&rate=5.162015976861459E-4]:6.978137881747E-1,38[&rate=5.162015976861459E-4]:1.235837217414E0)[&rate=5.162015976861459E-4]:2.418387504744E-1)[&rate=5.162015976861459E-4]:9.273577075885E-2)[&rate=5.162015976861459E-4]:7.649179708949E-2,34[&rate=5.162015976861459E-4]:6.027011253767E-1)[&rate=5.162015976861459E-4]:1.541493156305E-1);
tree STATE_2506000 [&joint=-18013.876737672006,lnP=-18013.876737672006] = [&R] (62[&rate=4.789126243843945E-4]:8.311613741491E-1,((((35[&rate=4.789126243843945E-4]:6.457584477767E-1,((32[&rate=4.789126243843945E-4]:5.346364227239E-1,(37[&rate=4.789126243843945E-4]:2.306103722917E-1,31[&rate=4.789126243843945E-4]:2.306103722917E-1)[&rate=4.789126243843945E-4]:2.193265968802E-1)[&rate=4.789126243843945E-4]:7.062453572558E-2,(36[&rate=4.789126243843945E-4]:4.78532324239E-1,33[&rate=4.789126243843945E-4]:4.430131985561E-1)[&rate=4.789126243843945E-4]:1.37657595959E-1)[&rate=4.789126243843945E-4]:5.142645107597E-2)[&rate=4.789126243843945E-4]:1.699782459574E-1,(2[&rate=4.789126243843945E-4]:1.021023772307E0,(((20[&rate=4.789126243843945E-4]:2.914568789036E-1,25[&rate=4.789126243843945E-4]:3.07895235068E-1)[&rate=4.789126243843945E-4]:5.420908297285E-1,((6[&rate=4.789126243843945E-4]:2.667157551613E-1,7[&rate=4.789126243843945E-4]:2.667157551613E-1)[&rate=4.789126243843945E-4]:4.07949275674E-1,24[&rate=4.789126243843945E-4]:7.815143459038E-1)[&rate=4.789126243843945E-4]:6.299226683799E-2)[&rate=4.789126243843945E-4]:3.403440460066E-2,28[&rate=4.789126243843945E-4]:9.223766337809E-1)[&rate=4.789126243843945E-4]:3.260443988007E-1)[&rate=4.789126243843945E-4]:1.62302342371E0)[&rate=4.789126243843945E-4]:1.790826716497E-2,30[&rate=4.789126243843945E-4]:7.052296603528E-1)[&rate=4.789126243843945E-4]:2.096818145914E-2,((14[&rate=4.789126243843945E-4]:2.493289400249E0,29[&rate=4.789126243843945E-4]:4.07796474132E-1)[&rate=4.789126243843945E-4]:3.035880156563E-1,((((((57[&rate=4.789126243843945E-4]:9.721125280393E-1,(60[&rate=4.789126243843945E-4]:7.156901571278E-1,(59[&rate=4.789126243843945E-4]:5.917194184463E-1,56[&rate=4.789126243843945E-4]:5.944591444737E-1)[&rate=4.789126243843945E-4]:1.184912866266E-1)[&rate=4.789126243843945E-4]:2.564223709115E-1)[&rate=4.789126243843945E-4]:8.679842364547E-1,(((((44[&rate=4.789126243843945E-4]:7.505691421681E-1,(((50[&rate=4.789126243843945E-4]:3.688052322813E-1,48[&rate=4.789126243843945E-4]:4.509970131031E-1)[&rate=4.789126243843945E-4]:1.504345952335E-1,43[&rate=4.789126243843945E-4]:5.795138001176E-1)[&rate=4.789126243843945E-4]:4.099129480265E-3,45[&rate=4.789126243843945E-4]:6.027910117896E-1)[&rate=4.789126243843945E-4]:1.696959385976E-1)[&rate=4.789126243843945E-4]:1.98918047335E-1,(51[&rate=4.789126243843945E-4]:8.708354382327E-1,(11[&rate=4.789126243843945E-4]:7.904245473724E-1,17[&rate=4.789126243843945E-4]:8.287807117561E-1)[&rate=4.789126243843945E-4]:1.626026716822E-1)[&rate=4.789126243843945E-4]:2.111750469498E-2)[&rate=4.789126243843945E-4]:2.813329297442E-1,((63[&rate=4.789126243843945E-4]:3.636289571782E-1,58[&rate=4.789126243843945E-4]:3.608892311508E-1)[&rate=4.789126243843945E-4]:6.509595104567E-1,(47[&rate=4.789126243843945E-4]:7.119761024819E-1,((42[&rate=4.789126243843945E-4]:5.04048952937E-1,40[&rate=4.789126243843945E-4]:5.04048952937E-1)[&rate=4.789126243843945E-4]:1.220270135424E-1,54[&rate=4.789126243843945E-4]:8.178567883971E-1)[&rate=4.789126243843945E-4]:6.946177983818E-2)[&rate=4.789126243843945E-4]:3.409685295364E-1)[&rate=4.789126243843945E-4]:1.970535694207E-1)[&rate=4.789126243843945E-4]:3.033003291654E-3,52[&rate=4.789126243843945E-4]:1.176318875964E0)[&rate=4.789126243843945E-4]:7.200817233085E-2,(((49[&rate=4.789126243843945E-4]:7.165730923072E-1,(4[&rate=4.789126243843945E-4]:2.25445830338E-1,27[&rate=4.789126243843945E-4]:3.98048570064E-1)[&rate=4.789126243843945E-4]:4.33593015394E-1)[&rate=4.789126243843945E-4]:1.191434873629E-1,((8[&rate=4.789126243843945E-4]:3.557599778647E-1,53[&rate=4.789126243843945E-4]:3.667188819743E-1)[&rate=4.789126243843945E-4]:3.238736795846E-1,(15[&rate=4.789126243843945E-4]:3.554401355827E-1,12[&rate=4.789126243843945E-4]:3.17083971199E-1)[&rate=4.789126243843945E-4]:3.707688643323E-1)[&rate=4.789126243843945E-4]:1.478637441388E-1)[&rate=4.789126243843945E-4]:1.525838429711E-1,(46[&rate=4.789126243843945E-4]:8.23739253825E-1,41[&rate=4.789126243843945E-4]:8.018214456059E-1)[&rate=4.789126243843945E-4]:1.590817167615E-1)[&rate=4.789126243843945E-4]:3.422184064751E-1)[&rate=4.789126243843945E-4]:3.369751956515E-1)[&rate=4.789126243843945E-4]:6.079825619217E-2,((39[&rate=4.789126243843945E-4]:2.037093618911E-1,((55[&rate=4.789126243843945E-4]:6.000631920334E-1,10[&rate=4.789126243843945E-4]:6.192412742251E-1)[&rate=4.789126243843945E-4]:2.178651115941E-1,(21[&rate=4.789126243843945E-4]:7.401995553432E-1,(23[&rate=4.789126243843945E-4]:6.886515720158E-1,18[&rate=4.789126243843945E-4]:6.69473489824E-1)[&rate=4.789126243843945E-4]:6.250688743715E-2)[&rate=4.789126243843945E-4]:1.818383373251E-1)[&rate=4.789126243843945E-4]:4.323564007295E-1)[&rate=4.789126243843945E-4]:1.308065702137E-1,(22[&rate=4.789126243843945E-4]:1.080996677577E0,(1[&rate=4.789126243843945E-4]:1.476755668151E-1,(26[&rate=4.789126243843945E-4]:7.020525539097E-1,19[&rate=4.789126243843945E-4]:6.773950196632E-1)[&rate=4.789126243843945E-4]:2.319243827684E-1)[&rate=4.789126243843945E-4]:1.524991929541E-1)[&rate=4.789126243843945E-4]:4.151630901437E-1)[&rate=4.789126243843945E-4]:3.198037461156E-1)[&rate=4.789126243843945E-4]:1.85149323838E-1,(((13[&rate=4.789126243843945E-4]:5.719351310695E-1,9[&rate=4.789126243843945E-4]:5.335789666861E-1)[&rate=4.789126243843945E-4]:6.545337840752E-1,5[&rate=4.789126243843945E-4]:1.171674394597E0)[&rate=4.789126243843945E-4]:1.834475316687E-2,(3[&rate=4.789126243843945E-4]:6.996916799684E-1,16[&rate=4.789126243843945E-4]:8.14760173119E-1)[&rate=4.789126243843945E-4]:4.382726732749E-1)[&rate=4.789126243843945E-4]:6.987649227878E-1)[&rate=4.789126243843945E-4]:5.121791610221E-1,38[&rate=4.789126243843945E-4]:1.346168711026E0)[&rate=4.789126243843945E-4]:3.381733337159E-1,(61[&rate=4.789126243843945E-4]:8.202324911813E-1,34[&rate=4.789126243843945E-4]:6.289756605802E-1)[&rate=4.789126243843945E-4]:1.116397380131E-2)[&rate=4.789126243843945E-4]:2.066040406223E-4)[&rate=4.789126243843945E-4]:1.481335202363E-2)[&rate=4.789126243843945E-4]:4.758648315683E-2);
tree STATE_2508000 [&joint=-18028.54739059909,lnP=-18028.54739059909] = [&R] ((((((((13[&rate=4.2361738541693425E-4]:8.63815169208E-1,9[&rate=4.2361738541693425E-4]:8.254590048245E-1)[&rate=4.2361738541693425E-4]:4.681753665239E-1,5[&rate=4.2361738541693425E-4]:1.277196015184E0)[&rate=4.2361738541693425E-4]:3.381616957005E-1,((3[&rate=4.2361738541693425E-4]:7.473088461545E-1,16[&rate=4.2361738541693425E-4]:8.623773393051E-1)[&rate=4.2361738541693425E-4]:7.837795356481E-1,(((39[&rate=4.2361738541693425E-4]:2.383514824849E-1,((55[&rate=4.2361738541693425E-4]:5.57655545239E-1,10[&rate=4.2361738541693425E-4]:5.768336274307E-1)[&rate=4.2361738541693425E-4]:3.22194167664E-1,(21[&rate=4.2361738541693425E-4]:6.303382563932E-1,(23[&rate=4.2361738541693425E-4]:4.201097798219E-1,18[&rate=4.2361738541693425E-4]:4.009316976301E-1)[&rate=4.2361738541693425E-4]:2.211873806809E-1)[&rate=4.2361738541693425E-4]:3.536210455507E-1)[&rate=4.2361738541693425E-4]:4.050771120477E-1)[&rate=4.2361738541693425E-4]:1.440899443785E-2,(22[&rate=4.2361738541693425E-4]:1.201809404559E0,(1[&rate=4.2361738541693425E-4]:2.984154871638E-1,(26[&rate=4.2361738541693425E-4]:9.590856746055E-1,19[&rate=4.2361738541693425E-4]:9.344281403591E-1)[&rate=4.2361738541693425E-4]:1.256311824212E-1)[&rate=4.2361738541693425E-4]:1.22571999587E-1)[&rate=4.2361738541693425E-4]:2.1259490798E-1)[&rate=4.2361738541693425E-4]:2.090547575012E-1,((((((51[&rate=4.2361738541693425E-4]:8.7269208298E-1,(11[&rate=4.2361738541693425E-4]:5.428889395274E-1,17[&rate=4.2361738541693425E-4]:5.812451039111E-1)[&rate=4.2361738541693425E-4]:4.119949242744E-1)[&rate=4.2361738541693425E-4]:1.52377183616E-1,(44[&rate=4.2361738541693425E-4]:7.09134779716E-1,(((50[&rate=4.2361738541693425E-4]:3.701918001226E-1,48[&rate=4.2361738541693425E-4]:4.523835809445E-1)[&rate=4.2361738541693425E-4]:9.76906314387E-2,43[&rate=4.2361738541693425E-4]:5.281564041641E-1)[&rate=4.2361738541693425E-4]:7.074736969669E-2,45[&rate=4.2361738541693425E-4]:6.180818560525E-1)[&rate=4.2361738541693425E-4]:1.129707318826E-1)[&rate=4.2361738541693425E-4]:3.734687334554E-1)[&rate=4.2361738541693425E-4]:2.158096328634E-1,((63[&rate=4.2361738541693425E-4]:4.657736367336E-1,58[&rate=4.2361738541693425E-4]:4.630339107063E-1)[&rate=4.2361738541693425E-4]:4.505317884854E-1,(((40[&rate=4.2361738541693425E-4]:7.238429168672E-1,47[&rate=4.2361738541693425E-4]:7.402812730316E-1)[&rate=4.2361738541693425E-4]:4.256267102677E-2,54[&rate=4.2361738541693425E-4]:9.581864098118E-1)[&rate=4.2361738541693425E-4]:2.945881306192E-2,42[&rate=4.2361738541693425E-4]:7.958644009559E-1)[&rate=4.2361738541693425E-4]:1.423588324822E-1)[&rate=4.2361738541693425E-4]:3.62929638624E-1)[&rate=4.2361738541693425E-4]:2.188109709463E-2,52[&rate=4.2361738541693425E-4]:1.262759996554E0)[&rate=4.2361738541693425E-4]:2.346881291649E-2,((49[&rate=4.2361738541693425E-4]:8.977085317755E-1,(46[&rate=4.2361738541693425E-4]:7.56814355611E-1,41[&rate=4.2361738541693425E-4]:7.348965473919E-1)[&rate=4.2361738541693425E-4]:1.354147241098E-1)[&rate=4.2361738541693425E-4]:2.004912057596E-1,((8[&rate=4.2361738541693425E-4]:7.881727030075E-1,((4[&rate=4.2361738541693425E-4]:2.496189958456E-1,27[&rate=4.2361738541693425E-4]:4.222217355716E-1)[&rate=4.2361738541693425E-4]:2.363499109344E-1,53[&rate=4.2361738541693425E-4]:5.462428793827E-1)[&rate=4.2361738541693425E-4]:2.528887277344E-1)[&rate=4.2361738541693425E-4]:7.118724027955E-2,(15[&rate=4.2361738541693425E-4]:5.017209518942E-1,12[&rate=4.2361738541693425E-4]:4.633647875105E-1)[&rate=4.2361738541693425E-4]:4.042143338586E-1)[&rate=4.2361738541693425E-4]:2.306206161661E-1)[&rate=4.2361738541693425E-4]:2.702208527572E-1)[&rate=4.2361738541693425E-4]:1.429753272908E-1,(57[&rate=4.2361738541693425E-4]:9.223318558058E-1,((60[&rate=4.2361738541693425E-4]:6.857882296766E-1,59[&rate=4.2361738541693425E-4]:6.803087776217E-1)[&rate=4.2361738541693425E-4]:3.352543498626E-3,56[&rate=4.2361738541693425E-4]:6.864010471477E-1)[&rate=4.2361738541693425E-4]:2.331910826306E-1)[&rate=4.2361738541693425E-4]:7.616668015035E-1)[&rate=4.2361738541693425E-4]:2.439191958046E-2)[&rate=4.2361738541693425E-4]:7.201287340604E-2)[&rate=4.2361738541693425E-4]:3.221453456145E-2)[&rate=4.2361738541693425E-4]:4.781065074424E-1,38[&rate=4.2361738541693425E-4]:1.038669697779E0)[&rate=4.2361738541693425E-4]:3.081947858051E-1,(2[&rate=4.2361738541693425E-4]:8.752055866399E-1,((((6[&rate=4.2361738541693425E-4]:2.619800432194E-1,7[&rate=4.2361738541693425E-4]:2.619800432194E-1)[&rate=4.2361738541693425E-4]:2.871607384736E-1,24[&rate=4.2361738541693425E-4]:6.559900967615E-1)[&rate=4.2361738541693425E-4]:2.896548535853E-1,28[&rate=4.2361738541693425E-4]:9.894805667851E-1)[&rate=4.2361738541693425E-4]:7.992975701007E-2,(20[&rate=4.2361738541693425E-4]:5.551820396828E-1,25[&rate=4.2361738541693425E-4]:5.716203958472E-1)[&rate=4.2361738541693425E-4]:4.594337635643E-1)[&rate=4.2361738541693425E-4]:3.31925231188E-2)[&rate=4.2361738541693425E-4]:1.45522054078E0)[&rate=4.2361738541693425E-4]:3.515382335879E-1,(62[&rate=4.2361738541693425E-4]:7.384391861134E-1,(14[&rate=4.2361738541693425E-4]:2.515853835118E0,29[&rate=4.2361738541693425E-4]:4.303609090007E-1)[&rate=4.2361738541693425E-4]:2.507012279324E-1)[&rate=4.2361738541693425E-4]:4.417642124505E-2)[&rate=4.2361738541693425E-4]:1.128320142976E-2,((32[&rate=4.2361738541693425E-4]:3.970622134084E-1,(37[&rate=4.2361738541693425E-4]:1.310387802895E-1,31[&rate=4.2361738541693425E-4]:1.310387802895E-1)[&rate=4.2361738541693425E-4]:1.813239795669E-1)[&rate=4.2361738541693425E-4]:2.83077240871E-1,(((36[&rate=4.2361738541693425E-4]:5.230546275572E-1,33[&rate=4.2361738541693425E-4]:4.875355018743E-1)[&rate=4.2361738541693425E-4]:9.591708301495E-2,35[&rate=4.2361738541693425E-4]:5.971137870749E-1)[&rate=4.2361738541693425E-4]:4.580701369928E-2,34[&rate=4.2361738541693425E-4]:4.434672488617E-1)[&rate=4.2361738541693425E-4]:2.628969175648E-2)[&rate=4.2361738541693425E-4]:1.957265676235E-1)[&rate=4.2361738541693425E-4]:5.137856260592E-2,(30[&rate=4.2361738541693425E-4]:7.14251351496E-1,61[&rate=4.2361738541693425E-4]:8.344699307309E-1)[&rate=4.2361738541693425E-4]:7.364897071781E-2);
tree STATE_2510000 [&joint=-18020.668185161656,lnP=-18020.668185161656] = [&R] (((((14[&rate=4.6375148337661433E-4]:2.675254094883E0,(29[&rate=4.6375148337661433E-4]:5.280974468871E-1,30[&rate=4.6375148337661433E-4]:5.280974468871E-1)[&rate=4.6375148337661433E-4]:6.166372187893E-2)[&rate=4.6375148337661433E-4]:4.164534946039E-2,(2[&rate=4.6375148337661433E-4]:1.228943278473E0,((20[&rate=4.6375148337661433E-4]:6.115865214437E-1,25[&rate=4.6375148337661433E-4]:6.280248776081E-1)[&rate=4.6375148337661433E-4]:4.873633220486E-1,(((6[&rate=4.6375148337661433E-4]:2.375958043771E-1,7[&rate=4.6375148337661433E-4]:2.375958043771E-1)[&rate=4.6375148337661433E-4]:6.321335889037E-1,24[&rate=4.6375148337661433E-4]:9.765787083493E-1)[&rate=4.6375148337661433E-4]:5.143895517886E-2,28[&rate=4.6375148337661433E-4]:1.071853279967E0)[&rate=4.6375148337661433E-4]:8.189108407375E-2)[&rate=4.6375148337661433E-4]:3.025961747066E-1)[&rate=4.6375148337661433E-4]:1.359189042583E0)[&rate=4.6375148337661433E-4]:1.58720131104E-3,61[&rate=4.6375148337661433E-4]:7.532122987724E-1)[&rate=4.6375148337661433E-4]:6.897368711588E-3,62[&rate=4.6375148337661433E-4]:6.972681374294E-1)[&rate=4.6375148337661433E-4]:1.814897899634E-1,(((((((52[&rate=4.6375148337661433E-4]:9.768748267006E-1,((63[&rate=4.6375148337661433E-4]:4.311693920435E-1,58[&rate=4.6375148337661433E-4]:4.284296660161E-1)[&rate=4.6375148337661433E-4]:5.441664342142E-1,(((42[&rate=4.6375148337661433E-4]:3.502865977677E-1,40[&rate=4.6375148337661433E-4]:3.502865977677E-1)[&rate=4.6375148337661433E-4]:2.932870232179E-1,47[&rate=4.6375148337661433E-4]:6.6001197715E-1)[&rate=4.6375148337661433E-4]:2.798599863901E-1,54[&rate=4.6375148337661433E-4]:1.115214429293E0)[&rate=4.6375148337661433E-4]:7.382002710101E-2)[&rate=4.6375148337661433E-4]:3.989516482659E-2)[&rate=4.6375148337661433E-4]:3.977521548897E-1,((51[&rate=4.6375148337661433E-4]:1.011992707332E0,(11[&rate=4.6375148337661433E-4]:9.371468068372E-1,17[&rate=4.6375148337661433E-4]:9.755029712209E-1)[&rate=4.6375148337661433E-4]:1.570376813168E-1)[&rate=4.6375148337661433E-4]:1.368207754649E-1,(44[&rate=4.6375148337661433E-4]:9.870925551468E-1,(45[&rate=4.6375148337661433E-4]:8.122907437187E-1,(43[&rate=4.6375148337661433E-4]:6.186190271401E-1,(50[&rate=4.6375148337661433E-4]:4.692526844613E-1,48[&rate=4.6375148337661433E-4]:5.514444652831E-1)[&rate=4.6375148337661433E-4]:8.9092370076E-2)[&rate=4.6375148337661433E-4]:1.744936343869E-1)[&rate=4.6375148337661433E-4]:1.967196196472E-1)[&rate=4.6375148337661433E-4]:2.192551742257E-1)[&rate=4.6375148337661433E-4]:2.258134987932E-1)[&rate=4.6375148337661433E-4]:1.124602910522E-2,(((46[&rate=4.6375148337661433E-4]:6.570438458867E-1,49[&rate=4.6375148337661433E-4]:6.625232979414E-1)[&rate=4.6375148337661433E-4]:2.338854246734E-1,41[&rate=4.6375148337661433E-4]:8.69011462341E-1)[&rate=4.6375148337661433E-4]:2.018848362427E-1,(((53[&rate=4.6375148337661433E-4]:7.729748652145E-1,8[&rate=4.6375148337661433E-4]:7.620159611048E-1)[&rate=4.6375148337661433E-4]:2.016083702758E-1,(15[&rate=4.6375148337661433E-4]:6.075259629976E-1,12[&rate=4.6375148337661433E-4]:5.691697986139E-1)[&rate=4.6375148337661433E-4]:4.026737108487E-1)[&rate=4.6375148337661433E-4]:5.307137576128E-2,(4[&rate=4.6375148337661433E-4]:4.989588839484E-1,27[&rate=4.6375148337661433E-4]:6.715616236744E-1)[&rate=4.6375148337661433E-4]:4.684217547003E-1)[&rate=4.6375148337661433E-4]:7.337867363355E-2)[&rate=4.6375148337661433E-4]:3.697712326598E-1)[&rate=4.6375148337661433E-4]:1.245556303854E-1,(((22[&rate=4.6375148337661433E-4]:1.178530462947E0,(1[&rate=4.6375148337661433E-4]:2.545197712152E-1,(26[&rate=4.6375148337661433E-4]:7.972260398792E-1,19[&rate=4.6375148337661433E-4]:7.725685056328E-1)[&rate=4.6375148337661433E-4]:2.435951011989E-1)[&rate=4.6375148337661433E-4]:1.431887739231E-1)[&rate=4.6375148337661433E-4]:2.105700079802E-1,(39[&rate=4.6375148337661433E-4]:2.249447316969E-1,((55[&rate=4.6375148337661433E-4]:5.117936292065E-1,10[&rate=4.6375148337661433E-4]:5.309717113982E-1)[&rate=4.6375148337661433E-4]:7.992576232944E-2,(21[&rate=4.6375148337661433E-4]:6.201303835295E-1,(23[&rate=4.6375148337661433E-4]:5.040629889716E-1,18[&rate=4.6375148337661433E-4]:4.848849067799E-1)[&rate=4.6375148337661433E-4]:1.270262986675E-1)[&rate=4.6375148337661433E-4]:7.569859704743E-2)[&rate=4.6375148337661433E-4]:6.798006826267E-1)[&rate=4.6375148337661433E-4]:2.511903613481E-3)[&rate=4.6375148337661433E-4]:2.587821039E-1,(57[&rate=4.6375148337661433E-4]:6.87506318205E-1,((60[&rate=4.6375148337661433E-4]:5.437788634965E-1,56[&rate=4.6375148337661433E-4]:5.41039137469E-1)[&rate=4.6375148337661433E-4]:2.8797547886E-3,59[&rate=4.6375148337661433E-4]:5.411791662302E-1)[&rate=4.6375148337661433E-4]:1.408476999199E-1)[&rate=4.6375148337661433E-4]:1.045307763471E0)[&rate=4.6375148337661433E-4]:3.240907995276E-2)[&rate=4.6375148337661433E-4]:2.55866828426E-1,(((13[&rate=4.6375148337661433E-4]:5.84774655283E-1,9[&rate=4.6375148337661433E-4]:5.464184908995E-1)[&rate=4.6375148337661433E-4]:4.742801289364E-1,5[&rate=4.6375148337661433E-4]:1.004260263672E0)[&rate=4.6375148337661433E-4]:1.312921968018E-1,(3[&rate=4.6375148337661433E-4]:3.580937253732E-1,16[&rate=4.6375148337661433E-4]:4.731622185238E-1)[&rate=4.6375148337661433E-4]:7.254039405797E-1)[&rate=4.6375148337661433E-4]:6.882772556089E-1)[&rate=4.6375148337661433E-4]:3.778051356082E-1,38[&rate=4.6375148337661433E-4]:1.146840331142E0)[&rate=4.6375148337661433E-4]:5.506096901591E-1,(34[&rate=4.6375148337661433E-4]:5.134951283608E-1,((36[&rate=4.6375148337661433E-4]:5.143164345857E-1,33[&rate=4.6375148337661433E-4]:4.787973089028E-1)[&rate=4.6375148337661433E-4]:1.272511725306E-1,((32[&rate=4.6375148337661433E-4]:3.840265873591E-1,(37[&rate=4.6375148337661433E-4]:2.267211127367E-1,31[&rate=4.6375148337661433E-4]:2.267211127367E-1)[&rate=4.6375148337661433E-4]:7.260602107034E-2)[&rate=4.6375148337661433E-4]:2.051094516499E-1,35[&rate=4.6375148337661433E-4]:5.782070772602E-1)[&rate=4.6375148337661433E-4]:4.150260635884E-2)[&rate=4.6375148337661433E-4]:9.323899665418E-2)[&rate=4.6375148337661433E-4]:1.397524825807E-1)[&rate=4.6375148337661433E-4]:9.709501590475E-2);
tree STATE_2512000 [&joint=-18022.91624172796,lnP=-18022.91624172796] = [&R] (((61[&rate=4.90278382866348E-4]:6.367206253486E-1,62[&rate=4.90278382866348E-4]:5.73879095294E-1)[&rate=4.90278382866348E-4]:6.680802962842E-2,(30[&rate=4.90278382866348E-4]:5.118646894856E-1,((29[&rate=4.90278382866348E-4]:4.748965333894E-1,(2[&rate=4.90278382866348E-4]:1.09707030169E0,(((20[&rate=4.90278382866348E-4]:5.954573522248E-1,25[&rate=4.90278382866348E-4]:6.118957083892E-1)[&rate=4.90278382866348E-4]:4.066883997409E-1,((6[&rate=4.90278382866348E-4]:4.367608326497E-1,7[&rate=4.90278382866348E-4]:4.367608326497E-1)[&rate=4.90278382866348E-4]:3.094682627446E-1,24[&rate=4.90278382866348E-4]:8.530784104628E-1)[&rate=4.90278382866348E-4]:1.600262456125E-1)[&rate=4.90278382866348E-4]:7.027265848408E-3,28[&rate=4.90278382866348E-4]:1.063967538362E0)[&rate=4.90278382866348E-4]:2.605000236022E-1)[&rate=4.90278382866348E-4]:1.334552034529E0)[&rate=4.90278382866348E-4]:3.031371715774E-2,14[&rate=4.90278382866348E-4]:2.590703176664E0)[&rate=4.90278382866348E-4]:6.654438938552E-3)[&rate=4.90278382866348E-4]:7.144538625643E-2)[&rate=4.90278382866348E-4]:7.727860712663E-2,((35[&rate=4.90278382866348E-4]:6.822092058551E-1,((36[&rate=4.90278382866348E-4]:6.719395171542E-1,33[&rate=4.90278382866348E-4]:6.364203914713E-1)[&rate=4.90278382866348E-4]:2.677929843137E-2,(32[&rate=4.90278382866348E-4]:4.958790251164E-1,(37[&rate=4.90278382866348E-4]:3.029877257892E-1,31[&rate=4.90278382866348E-4]:3.029877257892E-1)[&rate=4.90278382866348E-4]:1.081918457752E-1)[&rate=4.90278382866348E-4]:1.919108287206E-1)[&rate=4.90278382866348E-4]:5.348313766814E-3)[&rate=4.90278382866348E-4]:8.176995842634E-2,(((((57[&rate=4.90278382866348E-4]:8.035682409877E-1,((56[&rate=4.90278382866348E-4]:4.434558978348E-1,60[&rate=4.90278382866348E-4]:4.461956238624E-1)[&rate=4.90278382866348E-4]:9.256940706974E-2,59[&rate=4.90278382866348E-4]:5.332855788772E-1)[&rate=4.90278382866348E-4]:2.648032100556E-1)[&rate=4.90278382866348E-4]:8.763575612076E-1,((((52[&rate=4.90278382866348E-4]:1.097644700519E0,((63[&rate=4.90278382866348E-4]:4.273512840097E-1,58[&rate=4.90278382866348E-4]:4.246115579823E-1)[&rate=4.90278382866348E-4]:3.88399673101E-1,(40[&rate=4.90278382866348E-4]:3.814983310649E-1,((42[&rate=4.90278382866348E-4]:1.144608683864E-1,47[&rate=4.90278382866348E-4]:1.308992245508E-1)[&rate=4.90278382866348E-4]:2.119542455399E-1,54[&rate=4.90278382866348E-4]:5.181959358441E-1)[&rate=4.90278382866348E-4]:5.50832171386E-2)[&rate=4.90278382866348E-4]:4.561704342648E-1)[&rate=4.90278382866348E-4]:3.202499077916E-1)[&rate=4.90278382866348E-4]:1.509401588355E-1,((51[&rate=4.90278382866348E-4]:9.901553164374E-1,(11[&rate=4.90278382866348E-4]:8.73172457509E-1,17[&rate=4.90278382866348E-4]:9.115286218927E-1)[&rate=4.90278382866348E-4]:1.991746397503E-1)[&rate=4.90278382866348E-4]:4.127219328844E-2,(((50[&rate=4.90278382866348E-4]:4.544699325535E-1,48[&rate=4.90278382866348E-4]:5.366617133754E-1)[&rate=4.90278382866348E-4]:3.212682328663E-1,(43[&rate=4.90278382866348E-4]:7.697882567084E-1,45[&rate=4.90278382866348E-4]:7.889663389002E-1)[&rate=4.90278382866348E-4]:6.622388131417E-2)[&rate=4.90278382866348E-4]:6.613061290516E-2,44[&rate=4.90278382866348E-4]:8.994030249004E-1)[&rate=4.90278382866348E-4]:1.895587314009E-1)[&rate=4.90278382866348E-4]:2.171573496282E-1)[&rate=4.90278382866348E-4]:1.446041254145E-1,(((15[&rate=4.90278382866348E-4]:5.431803192375E-1,12[&rate=4.90278382866348E-4]:5.048241548538E-1)[&rate=4.90278382866348E-4]:3.900434843228E-1,(8[&rate=4.90278382866348E-4]:8.188765512424E-1,(53[&rate=4.90278382866348E-4]:8.071311961084E-1,(4[&rate=4.90278382866348E-4]:3.27390232952E-1,27[&rate=4.90278382866348E-4]:4.999929726781E-1)[&rate=4.90278382866348E-4]:4.194669905536E-1)[&rate=4.90278382866348E-4]:2.270425924365E-2)[&rate=4.90278382866348E-4]:6.777190985208E-2)[&rate=4.90278382866348E-4]:1.723186135288E-1,((49[&rate=4.90278382866348E-4]:6.891678697078E-1,41[&rate=4.90278382866348E-4]:6.61770609434E-1)[&rate=4.90278382866348E-4]:1.173555895634E-1,46[&rate=4.90278382866348E-4]:8.010440072165E-1)[&rate=4.90278382866348E-4]:2.606627934342E-1)[&rate=4.90278382866348E-4]:4.08194512885E-1)[&rate=4.90278382866348E-4]:3.179616578693E-2,(((22[&rate=4.90278382866348E-4]:1.041637197948E0,(1[&rate=4.90278382866348E-4]:8.744792943334E-2,(26[&rate=4.90278382866348E-4]:5.975474974556E-1,19[&rate=4.90278382866348E-4]:5.728899632092E-1)[&rate=4.90278382866348E-4]:2.762018018406E-1)[&rate=4.90278382866348E-4]:1.733673507059E-1)[&rate=4.90278382866348E-4]:1.949781425156E-1,39[&rate=4.90278382866348E-4]:7.497150484673E-2)[&rate=4.90278382866348E-4]:3.25865647305E-1,((55[&rate=4.90278382866348E-4]:5.030010583342E-1,10[&rate=4.90278382866348E-4]:5.22179140526E-1)[&rate=4.90278382866348E-4]:4.908901394759E-1,(21[&rate=4.90278382866348E-4]:6.608057449142E-1,(23[&rate=4.90278382866348E-4]:4.925765824242E-1,18[&rate=4.90278382866348E-4]:4.733985002325E-1)[&rate=4.90278382866348E-4]:1.791880665997E-1)[&rate=4.90278382866348E-4]:4.371950419369E-1)[&rate=4.90278382866348E-4]:4.535212968074E-1)[&rate=4.90278382866348E-4]:3.236717648597E-2)[&rate=4.90278382866348E-4]:1.461310917272E-4)[&rate=4.90278382866348E-4]:1.097472402933E-1,(3[&rate=4.90278382866348E-4]:1.175690272469E0,((13[&rate=4.90278382866348E-4]:4.613485746496E-1,9[&rate=4.90278382866348E-4]:4.229924102661E-1)[&rate=4.90278382866348E-4]:3.112300288213E-1,(16[&rate=4.90278382866348E-4]:5.457802044316E-1,5[&rate=4.90278382866348E-4]:4.827665058014E-1)[&rate=4.90278382866348E-4]:2.350175771217E-1)[&rate=4.90278382866348E-4]:5.099609840665E-1)[&rate=4.90278382866348E-4]:3.646677015263E-1)[&rate=4.90278382866348E-4]:5.036059812321E-1,38[&rate=4.90278382866348E-4]:1.0412242292E0)[&rate=4.90278382866348E-4]:4.592639763907E-1,34[&rate=4.90278382866348E-4]:4.562857952306E-1)[&rate=4.90278382866348E-4]:1.082398171383E-1)[&rate=4.90278382866348E-4]:2.502481913355E-2);
tree STATE_2514000 [&joint=-18025.583264924026,lnP=-18025.583264924026] = [&R] (((((61[&rate=4.7564771749657647E-4]:6.559394472677E-1,62[&rate=4.7564771749657647E-4]:5.930979172131E-1)[&rate=4.7564771749657647E-4]:1.054553818747E-2,14[&rate=4.7564771749657647E-4]:2.631759332338E0)[&rate=4.7564771749657647E-4]:2.698803209398E-2,((29[&rate=4.7564771749657647E-4]:3.954906524103E-1,34[&rate=4.7564771749657647E-4]:3.244524010441E-1)[&rate=4.7564771749657647E-4]:1.65805751286E-1,(2[&rate=4.7564771749657647E-4]:1.222312421746E0,((28[&rate=4.7564771749657647E-4]:9.905641185778E-1,(20[&rate=4.7564771749657647E-4]:3.583553927891E-1,25[&rate=4.7564771749657647E-4]:3.747937489535E-1)[&rate=4.7564771749657647E-4]:5.774142052407E-1)[&rate=4.7564771749657647E-4]:4.745514242869E-2,((6[&rate=4.7564771749657647E-4]:5.845149957321E-1,7[&rate=4.7564771749657647E-4]:5.845149957321E-1)[&rate=4.7564771749657647E-4]:2.605097000108E-1,24[&rate=4.7564771749657647E-4]:9.518740108114E-1)[&rate=4.7564771749657647E-4]:4.230963375671E-2)[&rate=4.7564771749657647E-4]:4.116904210139E-1)[&rate=4.7564771749657647E-4]:1.295709784779E0)[&rate=4.7564771749657647E-4]:1.195803461792E-2)[&rate=4.7564771749657647E-4]:1.183849790195E-2,(((((((22[&rate=4.7564771749657647E-4]:1.17213697429E0,(1[&rate=4.7564771749657647E-4]:2.136623000182E-1,(19[&rate=4.7564771749657647E-4]:9.280207511591E-1,26[&rate=4.7564771749657647E-4]:9.526782854055E-1)[&rate=4.7564771749657647E-4]:4.728538447564E-2)[&rate=4.7564771749657647E-4]:1.776527564632E-1)[&rate=4.7564771749657647E-4]:2.822515333708E-1,39[&rate=4.7564771749657647E-4]:2.927446720441E-1)[&rate=4.7564771749657647E-4]:1.278861103265E-2,((55[&rate=4.7564771749657647E-4]:8.456228353988E-1,10[&rate=4.7564771749657647E-4]:8.648009175905E-1)[&rate=4.7564771749657647E-4]:9.637999428587E-2,(21[&rate=4.7564771749657647E-4]:7.259442968356E-1,(23[&rate=4.7564771749657647E-4]:5.409649610142E-1,18[&rate=4.7564771749657647E-4]:5.217868788225E-1)[&rate=4.7564771749657647E-4]:1.95938239931E-1)[&rate=4.7564771749657647E-4]:3.201681218901E-1)[&rate=4.7564771749657647E-4]:4.101057958578E-1)[&rate=4.7564771749657647E-4]:8.550945556203E-2,((57[&rate=4.7564771749657647E-4]:4.107881434756E-1,(56[&rate=4.7564771749657647E-4]:1.45759543703E-1,(60[&rate=4.7564771749657647E-4]:1.125385811085E-1,59[&rate=4.7564771749657647E-4]:1.070591290536E-1)[&rate=4.7564771749657647E-4]:3.596068862212E-2)[&rate=4.7564771749657647E-4]:2.62288873745E-1)[&rate=4.7564771749657647E-4]:1.204249731245E0,((((52[&rate=4.7564771749657647E-4]:1.044087842934E0,(40[&rate=4.7564771749657647E-4]:1.037315241653E0,((54[&rate=4.7564771749657647E-4]:6.424847854733E-1,47[&rate=4.7564771749657647E-4]:4.6714231972E-1)[&rate=4.7564771749657647E-4]:3.863179932014E-1,42[&rate=4.7564771749657647E-4]:8.37021956757E-1)[&rate=4.7564771749657647E-4]:2.002932848956E-1)[&rate=4.7564771749657647E-4]:6.704657388368E-2)[&rate=4.7564771749657647E-4]:7.51685729918E-2,(63[&rate=4.7564771749657647E-4]:4.119074918018E-1,58[&rate=4.7564771749657647E-4]:4.091677657744E-1)[&rate=4.7564771749657647E-4]:7.457050885073E-1)[&rate=4.7564771749657647E-4]:1.155538963079E-1,((((43[&rate=4.7564771749657647E-4]:5.743683938847E-1,((50[&rate=4.7564771749657647E-4]:2.033965677333E-1,48[&rate=4.7564771749657647E-4]:2.855883485552E-1)[&rate=4.7564771749657647E-4]:1.882059889675E-1,45[&rate=4.7564771749657647E-4]:4.710546114953E-1)[&rate=4.7564771749657647E-4]:1.224918645811E-1)[&rate=4.7564771749657647E-4]:1.134887633725E-1,44[&rate=4.7564771749657647E-4]:6.851174312298E-1)[&rate=4.7564771749657647E-4]:2.339855993303E-1,51[&rate=4.7564771749657647E-4]:8.615687839846E-1)[&rate=4.7564771749657647E-4]:1.639089005705E-1,(11[&rate=4.7564771749657647E-4]:7.333144130809E-1,17[&rate=4.7564771749657647E-4]:7.716705774646E-1)[&rate=4.7564771749657647E-4]:3.743550522961E-1)[&rate=4.7564771749657647E-4]:2.093326276781E-1)[&rate=4.7564771749657647E-4]:5.260210939566E-2,(53[&rate=4.7564771749657647E-4]:9.508207349001E-1,(49[&rate=4.7564771749657647E-4]:9.286423674879E-1,(((46[&rate=4.7564771749657647E-4]:5.048494974644E-1,41[&rate=4.7564771749657647E-4]:4.829316892453E-1)[&rate=4.7564771749657647E-4]:2.875103838966E-1,(15[&rate=4.7564771749657647E-4]:4.904176530048E-1,12[&rate=4.7564771749657647E-4]:4.520614886211E-1)[&rate=4.7564771749657647E-4]:3.457778447946E-1)[&rate=4.7564771749657647E-4]:9.099730106988E-2,(8[&rate=4.7564771749657647E-4]:7.159925431258E-1,(4[&rate=4.7564771749657647E-4]:1.914164502012E-2,27[&rate=4.7564771749657647E-4]:1.917443847461E-1)[&rate=4.7564771749657647E-4]:6.475358296126E-1)[&rate=4.7564771749657647E-4]:1.646249132777E-1)[&rate=4.7564771749657647E-4]:3.980573300224E-2)[&rate=4.7564771749657647E-4]:1.943864138463E-2)[&rate=4.7564771749657647E-4]:4.215231935782E-1)[&rate=4.7564771749657647E-4]:7.283093254408E-2)[&rate=4.7564771749657647E-4]:2.258020638354E-2)[&rate=4.7564771749657647E-4]:7.535195893219E-2,(3[&rate=4.7564771749657647E-4]:8.976507553795E-1,((13[&rate=4.7564771749657647E-4]:7.28701420395E-1,9[&rate=4.7564771749657647E-4]:6.903452560116E-1)[&rate=4.7564771749657647E-4]:2.503098968269E-1,(16[&rate=4.7564771749657647E-4]:9.24418883963E-1,5[&rate=4.7564771749657647E-4]:8.614051853329E-1)[&rate=4.7564771749657647E-4]:6.281161134118E-2)[&rate=4.7564771749657647E-4]:2.54887532259E-2)[&rate=4.7564771749657647E-4]:5.660042161641E-1)[&rate=4.7564771749657647E-4]:4.637352136662E-1,38[&rate=4.7564771749657647E-4]:9.246504591822E-1)[&rate=4.7564771749657647E-4]:6.142389403082E-1,(35[&rate=4.7564771749657647E-4]:6.126002216641E-1,(32[&rate=4.7564771749657647E-4]:4.10185356535E-1,(37[&rate=4.7564771749657647E-4]:1.389537132804E-1,31[&rate=4.7564771749657647E-4]:1.389537132804E-1)[&rate=4.7564771749657647E-4]:1.865321897026E-1)[&rate=4.7564771749657647E-4]:2.133438268779E-1)[&rate=4.7564771749657647E-4]:8.154031937886E-2)[&rate=4.7564771749657647E-4]:1.93676957195E-2)[&rate=4.7564771749657647E-4]:9.20209883247E-2,(30[&rate=4.7564771749657647E-4]:6.227226353892E-1,(36[&rate=4.7564771749657647E-4]:6.571325101343E-1,33[&rate=4.7564771749657647E-4]:6.216133844515E-1)[&rate=4.7564771749657647E-4]:1.158633492984E-1)[&rate=4.7564771749657647E-4]:5.439128915172E-2);
tree STATE_2516000 [&joint=-18017.777218168485,lnP=-18017.777218168485] = [&R] (((((14[&rate=5.319828568922413E-4]:2.583864921722E0,((2[&rate=5.319828568922413E-4]:8.97772239098E-1,(((20[&rate=5.319828568922413E-4]:5.059482309318E-1,25[&rate=5.319828568922413E-4]:5.223865870962E-1)[&rate=5.319828568922413E-4]:4.393860202557E-1,28[&rate=5.319828568922413E-4]:1.000128771736E0)[&rate=5.319828568922413E-4]:1.685429192731E-2,((6[&rate=5.319828568922413E-4]:5.533151496363E-1,7[&rate=5.319828568922413E-4]:5.533151496363E-1)[&rate=5.319828568922413E-4]:1.452351905738E-1,24[&rate=5.319828568922413E-4]:8.053996552786E-1)[&rate=5.319828568922413E-4]:1.677477919459E-1)[&rate=5.319828568922413E-4]:1.081864357092E-1)[&rate=5.319828568922413E-4]:1.535940651568E0,62[&rate=5.319828568922413E-4]:5.343641370173E-1)[&rate=5.319828568922413E-4]:2.138490776767E-2)[&rate=5.319828568922413E-4]:2.718922348775E-2,29[&rate=5.319828568922413E-4]:5.255612190924E-1)[&rate=5.319828568922413E-4]:4.270279136591E-2,61[&rate=5.319828568922413E-4]:6.884825896932E-1)[&rate=5.319828568922413E-4]:2.502187260542E-2,(((((((22[&rate=5.319828568922413E-4]:1.103776802225E0,(1[&rate=5.319828568922413E-4]:1.662003209805E-1,(19[&rate=5.319828568922413E-4]:7.760243948011E-1,26[&rate=5.319828568922413E-4]:8.006819290475E-1)[&rate=5.319828568922413E-4]:1.518197617959E-1)[&rate=5.319828568922413E-4]:1.567545634365E-1)[&rate=5.319828568922413E-4]:3.018289837304E-1,39[&rate=5.319828568922413E-4]:2.439619503392E-1)[&rate=5.319828568922413E-4]:1.740944780733E-2,((55[&rate=5.319828568922413E-4]:7.909379988354E-1,10[&rate=5.319828568922413E-4]:8.101160810271E-1)[&rate=5.319828568922413E-4]:1.630846406368E-1,(21[&rate=5.319828568922413E-4]:8.184464391258E-1,(23[&rate=5.319828568922413E-4]:3.343850634945E-1,18[&rate=5.319828568922413E-4]:3.152069813028E-1)[&rate=5.319828568922413E-4]:4.95020279741E-1)[&rate=5.319828568922413E-4]:2.396857893873E-1)[&rate=5.319828568922413E-4]:3.539241011401E-1)[&rate=5.319828568922413E-4]:1.639642109478E-1,(((((63[&rate=5.319828568922413E-4]:5.980845320637E-1,58[&rate=5.319828568922413E-4]:5.953448060364E-1)[&rate=5.319828568922413E-4]:5.891680972851E-1,(52[&rate=5.319828568922413E-4]:6.014009087775E-1,(((47[&rate=5.319828568922413E-4]:1.512874439522E-1,54[&rate=5.319828568922413E-4]:3.266299097056E-1)[&rate=5.319828568922413E-4]:1.461392493943E-1,40[&rate=5.319828568922413E-4]:2.809883371821E-1)[&rate=5.319828568922413E-4]:9.443437349988E-2,42[&rate=5.319828568922413E-4]:3.75422710682E-1)[&rate=5.319828568922413E-4]:2.862521706983E-1)[&rate=5.319828568922413E-4]:5.474955561876E-1)[&rate=5.319828568922413E-4]:2.600332802641E-3,(((((50[&rate=5.319828568922413E-4]:1.131290790936E-1,48[&rate=5.319828568922413E-4]:1.953208599155E-1)[&rate=5.319828568922413E-4]:2.626449249395E-1,45[&rate=5.319828568922413E-4]:4.552260588277E-1)[&rate=5.319828568922413E-4]:9.121548668649E-2,44[&rate=5.319828568922413E-4]:5.245237372951E-1)[&rate=5.319828568922413E-4]:2.975875912003E-1,43[&rate=5.319828568922413E-4]:8.248510545227E-1)[&rate=5.319828568922413E-4]:3.488556618205E-1,((11[&rate=5.319828568922413E-4]:6.400129789396E-1,17[&rate=5.319828568922413E-4]:6.783691433232E-1)[&rate=5.319828568922413E-4]:4.326498149481E-2,51[&rate=5.319828568922413E-4]:6.010861796125E-1)[&rate=5.319828568922413E-4]:5.123465641279E-1)[&rate=5.319828568922413E-4]:3.806405402732E-2)[&rate=5.319828568922413E-4]:1.483796651634E-1,(((41[&rate=5.319828568922413E-4]:5.548590103175E-1,49[&rate=5.319828568922413E-4]:5.822562705913E-1)[&rate=5.319828568922413E-4]:5.92089694828E-2,46[&rate=5.319828568922413E-4]:6.359857880194E-1)[&rate=5.319828568922413E-4]:1.633706621422E-1,(((4[&rate=5.319828568922413E-4]:1.870639986521E-1,27[&rate=5.319828568922413E-4]:3.596667383781E-1)[&rate=5.319828568922413E-4]:1.860345298135E-1,53[&rate=5.319828568922413E-4]:4.333725010683E-1)[&rate=5.319828568922413E-4]:3.326271838975E-1,((15[&rate=5.319828568922413E-4]:4.85301361927E-1,12[&rate=5.319828568922413E-4]:4.469451975433E-1)[&rate=5.319828568922413E-4]:2.799096390243E-1,8[&rate=5.319828568922413E-4]:7.186356584856E-1)[&rate=5.319828568922413E-4]:3.640512237055E-2)[&rate=5.319828568922413E-4]:4.157594327806E-2)[&rate=5.319828568922413E-4]:5.772323415367E-1)[&rate=5.319828568922413E-4]:8.790282301929E-2,(57[&rate=5.319828568922413E-4]:3.565819020525E-1,((60[&rate=5.319828568922413E-4]:1.288344315944E-1,56[&rate=5.319828568922413E-4]:1.260947055668E-1)[&rate=5.319828568922413E-4]:1.517726989543E-3,59[&rate=5.319828568922413E-4]:1.24872706529E-1)[&rate=5.319828568922413E-4]:2.262297434686E-1)[&rate=5.319828568922413E-4]:1.285991904446E0)[&rate=5.319828568922413E-4]:2.933714506162E-2)[&rate=5.319828568922413E-4]:5.71111685862E-2,(((13[&rate=5.319828568922413E-4]:5.411020374885E-1,9[&rate=5.319828568922413E-4]:5.027458731051E-1)[&rate=5.319828568922413E-4]:4.644454677628E-1,(5[&rate=5.319828568922413E-4]:8.759366030019E-1,16[&rate=5.319828568922413E-4]:9.389503016321E-1)[&rate=5.319828568922413E-4]:7.48163817016E-2)[&rate=5.319828568922413E-4]:5.566419748492E-1,3[&rate=5.319828568922413E-4]:1.455340165032E0)[&rate=5.319828568922413E-4]:2.436688662092E-2)[&rate=5.319828568922413E-4]:6.135246507794E-1,38[&rate=5.319828568922413E-4]:1.090491976405E0)[&rate=5.319828568922413E-4]:4.055040594264E-1,(35[&rate=5.319828568922413E-4]:6.45431253686E-1,((32[&rate=5.319828568922413E-4]:5.312048253839E-1,(37[&rate=5.319828568922413E-4]:2.864149028214E-1,31[&rate=5.319828568922413E-4]:2.864149028214E-1)[&rate=5.319828568922413E-4]:1.600904690104E-1)[&rate=5.319828568922413E-4]:1.222854208201E-1,34[&rate=5.319828568922413E-4]:4.431077325428E-1)[&rate=5.319828568922413E-4]:2.869969230799E-3)[&rate=5.319828568922413E-4]:5.81592369795E-3)[&rate=5.319828568922413E-4]:7.0454006226E-2)[&rate=5.319828568922413E-4]:5.029462236049E-2,(30[&rate=5.319828568922413E-4]:6.241603276941E-1,(33[&rate=5.319828568922413E-4]:7.1306169584E-1,36[&rate=5.319828568922413E-4]:7.485808215228E-1)[&rate=5.319828568922413E-4]:2.585273021484E-2)[&rate=5.319828568922413E-4]:1.942017773007E-2);
tree STATE_2518000 [&joint=-18018.259278162586,lnP=-18018.259278162586] = [&R] ((33[&rate=5.292660981275362E-4]:8.484401152205E-1,36[&rate=5.292660981275362E-4]:8.839592409033E-1)[&rate=5.292660981275362E-4]:1.3766231774E-1,((35[&rate=5.292660981275362E-4]:8.800342955517E-1,((32[&rate=5.292660981275362E-4]:7.939375001917E-1,(37[&rate=5.292660981275362E-4]:4.741756591685E-1,31[&rate=5.292660981275362E-4]:4.741756591685E-1)[&rate=5.292660981275362E-4]:2.350623874712E-1)[&rate=5.292660981275362E-4]:9.69042292218E-2,(((((((22[&rate=5.292660981275362E-4]:1.002525578113E0,(1[&rate=5.292660981275362E-4]:7.607960517287E-2,(19[&rate=5.292660981275362E-4]:6.034430901661E-1,26[&rate=5.292660981275362E-4]:6.281006244125E-1)[&rate=5.292660981275362E-4]:2.342803506233E-1)[&rate=5.292660981275362E-4]:1.456240551323E-1)[&rate=5.292660981275362E-4]:2.691596492388E-1,(39[&rate=5.292660981275362E-4]:9.093945868035E-2,(((21[&rate=5.292660981275362E-4]:9.578787110095E-1,(23[&rate=5.292660981275362E-4]:7.255438712423E-1,18[&rate=5.292660981275362E-4]:7.063657890506E-1)[&rate=5.292660981275362E-4]:2.432937438768E-1)[&rate=5.292660981275362E-4]:9.855820311568E-2,55[&rate=5.292660981275362E-4]:9.523273250842E-1)[&rate=5.292660981275362E-4]:7.770993819044E-3,10[&rate=5.292660981275362E-4]:9.79276401095E-1)[&rate=5.292660981275362E-4]:1.774164822428E-1)[&rate=5.292660981275362E-4]:1.910193305548E-2)[&rate=5.292660981275362E-4]:1.406740264255E-1,(57[&rate=5.292660981275362E-4]:3.354657422737E-1,((60[&rate=5.292660981275362E-4]:1.468255205926E-1,56[&rate=5.292660981275362E-4]:1.44085794565E-1)[&rate=5.292660981275362E-4]:1.148584568017E-2,59[&rate=5.292660981275362E-4]:1.528319142178E-1)[&rate=5.292660981275362E-4]:1.77154376001E-1)[&rate=5.292660981275362E-4]:1.161825018353E0)[&rate=5.292660981275362E-4]:2.814371005443E-1,(((((40[&rate=5.292660981275362E-4]:1.714669729716E-1,(47[&rate=5.292660981275362E-4]:6.663019429341E-2,42[&rate=5.292660981275362E-4]:5.019183812904E-2)[&rate=5.292660981275362E-4]:1.212751348425E-1)[&rate=5.292660981275362E-4]:2.682614667925E-2,54[&rate=5.292660981275362E-4]:3.900739415686E-1)[&rate=5.292660981275362E-4]:5.579099835267E-1,(52[&rate=5.292660981275362E-4]:5.582764455362E-1,(63[&rate=5.292660981275362E-4]:2.776273597226E-1,58[&rate=5.292660981275362E-4]:2.748876336952E-1)[&rate=5.292660981275362E-4]:3.190052501974E-1)[&rate=5.292660981275362E-4]:1.376526850385E-1)[&rate=5.292660981275362E-4]:2.317624597983E-1,(((11[&rate=5.292660981275362E-4]:5.276650105885E-1,17[&rate=5.292660981275362E-4]:5.660211749722E-1)[&rate=5.292660981275362E-4]:2.069813897156E-1,(44[&rate=5.292660981275362E-4]:5.727481900693E-1,(43[&rate=5.292660981275362E-4]:3.026387855836E-1,(45[&rate=5.292660981275362E-4]:2.774875864749E-1,(50[&rate=5.292660981275362E-4]:4.76944500907E-2,48[&rate=5.292660981275362E-4]:1.298862309126E-1)[&rate=5.292660981275362E-4]:1.503410815897E-1)[&rate=5.292660981275362E-4]:4.432928130047E-2)[&rate=5.292660981275362E-4]:2.72849130513E-1)[&rate=5.292660981275362E-4]:1.372406759884E-1)[&rate=5.292660981275362E-4]:6.386991329346E-2,51[&rate=5.292660981275362E-4]:7.163245327758E-1)[&rate=5.292660981275362E-4]:2.113670575973E-1)[&rate=5.292660981275362E-4]:1.007949086931E-1,(((41[&rate=5.292660981275362E-4]:6.46195854185E-1,46[&rate=5.292660981275362E-4]:6.681136624041E-1)[&rate=5.292660981275362E-4]:2.08978266945E-1,(((4[&rate=5.292660981275362E-4]:2.326519441949E-1,27[&rate=5.292660981275362E-4]:4.052546839209E-1)[&rate=5.292660981275362E-4]:3.062183579638E-1,8[&rate=5.292660981275362E-4]:5.881853706518E-1)[&rate=5.292660981275362E-4]:8.955108149504E-2,((15[&rate=5.292660981275362E-4]:4.214123884025E-1,12[&rate=5.292660981275362E-4]:3.830562240188E-1)[&rate=5.292660981275362E-4]:2.638268669907E-1,53[&rate=5.292660981275362E-4]:6.496228170371E-1)[&rate=5.292660981275362E-4]:3.907253921936E-2)[&rate=5.292660981275362E-4]:1.966157511748E-1)[&rate=5.292660981275362E-4]:5.031290742364E-2,49[&rate=5.292660981275362E-4]:9.328842888274E-1)[&rate=5.292660981275362E-4]:1.777939910606E-1)[&rate=5.292660981275362E-4]:4.954468415572E-1)[&rate=5.292660981275362E-4]:1.401533022745E-1,(((13[&rate=5.292660981275362E-4]:4.059890703901E-1,9[&rate=5.292660981275362E-4]:3.676329060066E-1)[&rate=5.292660981275362E-4]:4.11177184081E-1,(5[&rate=5.292660981275362E-4]:7.303829007293E-1,16[&rate=5.292660981275362E-4]:7.933965993594E-1)[&rate=5.292660981275362E-4]:3.198883319389E-2)[&rate=5.292660981275362E-4]:1.868161098569E-1,3[&rate=5.292660981275362E-4]:8.971330492596E-1)[&rate=5.292660981275362E-4]:7.724330456932E-1)[&rate=5.292660981275362E-4]:2.664388322465E-1,38[&rate=5.292660981275362E-4]:9.332652011717E-1)[&rate=5.292660981275362E-4]:7.886373334555E-1,((14[&rate=5.292660981275362E-4]:2.767313495129E0,(((28[&rate=5.292660981275362E-4]:1.179257031057E0,((20[&rate=5.292660981275362E-4]:6.779246155399E-1,25[&rate=5.292660981275362E-4]:6.943629717042E-1)[&rate=5.292660981275362E-4]:4.361266357439E-1,((6[&rate=5.292660981275362E-4]:2.068766303282E-1,7[&rate=5.292660981275362E-4]:2.068766303282E-1)[&rate=5.292660981275362E-4]:6.646343391181E-1,24[&rate=5.292660981275362E-4]:9.783602845148E-1)[&rate=5.292660981275362E-4]:1.466498708786E-1)[&rate=5.292660981275362E-4]:1.041125922491E-2)[&rate=5.292660981275362E-4]:2.422153595488E-1,2[&rate=5.292660981275362E-4]:1.194075130331E0)[&rate=5.292660981275362E-4]:1.308554321528E0,61[&rate=5.292660981275362E-4]:6.66122228265E-1)[&rate=5.292660981275362E-4]:1.359169199819E-1)[&rate=5.292660981275362E-4]:2.291807660793E-2,(29[&rate=5.292660981275362E-4]:6.750345210464E-1,(30[&rate=5.292660981275362E-4]:6.131812983319E-1,62[&rate=5.292660981275362E-4]:6.705583475123E-1)[&rate=5.292660981275362E-4]:6.18532227145E-2)[&rate=5.292660981275362E-4]:2.970412457352E-2)[&rate=5.292660981275362E-4]:4.399973001349E-2)[&rate=5.292660981275362E-4]:2.759091485038E-3)[&rate=5.292660981275362E-4]:1.215278869182E-4)[&rate=5.292660981275362E-4]:2.954849873904E-3,34[&rate=5.292660981275362E-4]:6.835355935131E-1)[&rate=5.292660981275362E-4]:1.167744897205E-1);
tree STATE_2520000 [&joint=-18013.08127445484,lnP=-18013.08127445484] = [&R] ((33[&rate=5.587467554012341E-4]:7.505045960129E-1,36[&rate=5.587467554012341E-4]:7.860237216958E-1)[&rate=5.587467554012341E-4]:2.088192218002E-1,(((((29[&rate=5.587467554012341E-4]:4.731172860821E-1,34[&rate=5.587467554012341E-4]:4.020790347159E-1)[&rate=5.587467554012341E-4]:2.391257863605E-1,(14[&rate=5.587467554012341E-4]:2.783255751277E0,((30[&rate=5.587467554012341E-4]:6.066058625986E-1,62[&rate=5.587467554012341E-4]:6.639829117789E-1)[&rate=5.587467554012341E-4]:8.481969783269E-2,(((((6[&rate=5.587467554012341E-4]:3.960387902397E-1,7[&rate=5.587467554012341E-4]:3.960387902397E-1)[&rate=5.587467554012341E-4]:3.819213203053E-1,24[&rate=5.587467554012341E-4]:8.848094256135E-1)[&rate=5.587467554012341E-4]:2.207503843971E-1,(28[&rate=5.587467554012341E-4]:1.141365126648E0,(20[&rate=5.587467554012341E-4]:3.490679798586E-1,25[&rate=5.587467554012341E-4]:3.65506336023E-1)[&rate=5.587467554012341E-4]:7.375026262415E-1)[&rate=5.587467554012341E-4]:8.030299800739E-3)[&rate=5.587467554012341E-4]:3.005415333907E-1,2[&rate=5.587467554012341E-4]:1.222539699566E0)[&rate=5.587467554012341E-4]:1.320924657854E0,61[&rate=5.587467554012341E-4]:7.069571338254E-1)[&rate=5.587467554012341E-4]:1.046870058408E-1)[&rate=5.587467554012341E-4]:6.337264728565E-3)[&rate=5.587467554012341E-4]:1.448024728272E-2)[&rate=5.587467554012341E-4]:3.544286431931E-2,35[&rate=5.587467554012341E-4]:8.761012373082E-1)[&rate=5.587467554012341E-4]:1.338131661118E-2,(32[&rate=5.587467554012341E-4]:7.070421849178E-1,(37[&rate=5.587467554012341E-4]:3.943674471368E-1,31[&rate=5.587467554012341E-4]:3.943674471368E-1)[&rate=5.587467554012341E-4]:2.279752842289E-1)[&rate=5.587467554012341E-4]:1.933693307503E-1)[&rate=5.587467554012341E-4]:1.62297274265E-2,((((((((63[&rate=5.587467554012341E-4]:1.779332507735E-1,58[&rate=5.587467554012341E-4]:1.751935247461E-1)[&rate=5.587467554012341E-4]:7.29922527433E-1,52[&rate=5.587467554012341E-4]:8.694996138228E-1)[&rate=5.587467554012341E-4]:2.16851765448E-2,((47[&rate=5.587467554012341E-4]:3.274438476999E-1,54[&rate=5.587467554012341E-4]:5.027863134533E-1)[&rate=5.587467554012341E-4]:5.42113416468E-1,(42[&rate=5.587467554012341E-4]:1.425656845219E-1,40[&rate=5.587467554012341E-4]:1.425656845219E-1)[&rate=5.587467554012341E-4]:7.105532234816E-1)[&rate=5.587467554012341E-4]:9.833985496686E-2)[&rate=5.587467554012341E-4]:1.055956694091E-1,((((((50[&rate=5.587467554012341E-4]:1.101948483832E-1,48[&rate=5.587467554012341E-4]:1.923866292051E-1)[&rate=5.587467554012341E-4]:1.249266367797E-1,43[&rate=5.587467554012341E-4]:2.953954577656E-1)[&rate=5.587467554012341E-4]:3.634786737303E-1,45[&rate=5.587467554012341E-4]:6.780522136876E-1)[&rate=5.587467554012341E-4]:1.241164524512E-1,44[&rate=5.587467554012341E-4]:7.802508579198E-1)[&rate=5.587467554012341E-4]:4.988154030348E-2,(11[&rate=5.587467554012341E-4]:5.155165588133E-1,17[&rate=5.587467554012341E-4]:5.53872723197E-1)[&rate=5.587467554012341E-4]:3.392733736564E-1)[&rate=5.587467554012341E-4]:1.486547350964E-1,51[&rate=5.587467554012341E-4]:9.212528867443E-1)[&rate=5.587467554012341E-4]:7.552757303246E-2)[&rate=5.587467554012341E-4]:1.427914175226E-1,(((41[&rate=5.587467554012341E-4]:7.403636930466E-1,53[&rate=5.587467554012341E-4]:7.70500679348E-1)[&rate=5.587467554012341E-4]:1.788683127653E-1,(46[&rate=5.587467554012341E-4]:7.210644656182E-1,49[&rate=5.587467554012341E-4]:7.265439176729E-1)[&rate=5.587467554012341E-4]:2.200853484128E-1)[&rate=5.587467554012341E-4]:3.264943980694E-2,(((4[&rate=5.587467554012341E-4]:3.270835190785E-2,27[&rate=5.587467554012341E-4]:2.053110916339E-1)[&rate=5.587467554012341E-4]:6.062905989053E-1,8[&rate=5.587467554012341E-4]:6.883140193062E-1)[&rate=5.587467554012341E-4]:1.940202716781E-1,(15[&rate=5.587467554012341E-4]:3.623136062916E-1,12[&rate=5.587467554012341E-4]:3.239574419079E-1)[&rate=5.587467554012341E-4]:5.665960271585E-1)[&rate=5.587467554012341E-4]:8.872523682632E-2)[&rate=5.587467554012341E-4]:2.424849522285E-1)[&rate=5.587467554012341E-4]:6.930852066508E-2,((((22[&rate=5.587467554012341E-4]:1.104314945456E0,(1[&rate=5.587467554012341E-4]:1.504773211132E-1,(19[&rate=5.587467554012341E-4]:7.631981461722E-1,26[&rate=5.587467554012341E-4]:7.878556804186E-1)[&rate=5.587467554012341E-4]:1.489230105575E-1)[&rate=5.587467554012341E-4]:1.730157065347E-1)[&rate=5.587467554012341E-4]:7.684661814735E-2,((10[&rate=5.587467554012341E-4]:6.739097271053E-1,55[&rate=5.587467554012341E-4]:6.547316449136E-1)[&rate=5.587467554012341E-4]:1.504011963994E-1,(21[&rate=5.587467554012341E-4]:7.260006265189E-1,(23[&rate=5.587467554012341E-4]:3.776318699703E-1,18[&rate=5.587467554012341E-4]:3.584537877786E-1)[&rate=5.587467554012341E-4]:3.593276606582E-1)[&rate=5.587467554012341E-4]:1.83241803835E-1)[&rate=5.587467554012341E-4]:2.609602291399E-1)[&rate=5.587467554012341E-4]:9.04749525394E-2,39[&rate=5.587467554012341E-4]:1.099926805265E-1)[&rate=5.587467554012341E-4]:5.530954056104E-2,(57[&rate=5.587467554012341E-4]:4.940279627876E-1,((56[&rate=5.587467554012341E-4]:2.628061198492E-1,60[&rate=5.587467554012341E-4]:2.655458458768E-1)[&rate=5.587467554012341E-4]:1.004024904739E-1,59[&rate=5.587467554012341E-4]:3.604688842957E-1)[&rate=5.587467554012341E-4]:1.280796264369E-1)[&rate=5.587467554012341E-4]:9.178496007658E-1)[&rate=5.587467554012341E-4]:5.179735495916E-2)[&rate=5.587467554012341E-4]:1.271737539816E-1,((((13[&rate=5.587467554012341E-4]:3.301151389997E-1,9[&rate=5.587467554012341E-4]:2.917589746162E-1)[&rate=5.587467554012341E-4]:3.128182639392E-1,16[&rate=5.587467554012341E-4]:6.511525810212E-1)[&rate=5.587467554012341E-4]:4.148996606208E-2,5[&rate=5.587467554012341E-4]:6.296288484531E-1)[&rate=5.587467554012341E-4]:2.934381802863E-1,3[&rate=5.587467554012341E-4]:8.71012234219E-1)[&rate=5.587467554012341E-4]:4.70521369782E-1)[&rate=5.587467554012341E-4]:2.550249962819E-1,38[&rate=5.587467554012341E-4]:5.938188742552E-1)[&rate=5.587467554012341E-4]:1.156642265538E0)[&rate=5.587467554012341E-4]:6.727273865292E-2);
tree STATE_2522000 [&joint=-18022.78324095235,lnP=-18022.78324095235] = [&R] (((((((((40[&rate=4.8586553722172575E-4]:6.389791861356E-1,(42[&rate=4.8586553722172575E-4]:1.905916064682E-1,(47[&rate=4.8586553722172575E-4]:4.058919345407E-2,54[&rate=4.8586553722172575E-4]:2.159316592074E-1)[&rate=4.8586553722172575E-4]:1.664407691785E-1)[&rate=4.8586553722172575E-4]:4.483875796673E-1)[&rate=4.8586553722172575E-4]:2.661305589628E-1,((63[&rate=4.8586553722172575E-4]:3.315126983458E-1,58[&rate=4.8586553722172575E-4]:3.287729723184E-1)[&rate=4.8586553722172575E-4]:5.490961934163E-1,52[&rate=4.8586553722172575E-4]:8.422527273784E-1)[&rate=4.8586553722172575E-4]:2.583045117212E-3)[&rate=4.8586553722172575E-4]:1.191516961813E-1,((51[&rate=4.8586553722172575E-4]:7.265623582669E-1,(11[&rate=4.8586553722172575E-4]:6.234464678339E-1,17[&rate=4.8586553722172575E-4]:6.618026322176E-1)[&rate=4.8586553722172575E-4]:1.853076712549E-1)[&rate=4.8586553722172575E-4]:1.871516631099E-1,((45[&rate=4.8586553722172575E-4]:7.075477436325E-1,(50[&rate=4.8586553722172575E-4]:6.887780520878E-2,48[&rate=4.8586553722172575E-4]:1.510695860306E-1)[&rate=4.8586553722172575E-4]:5.592178836292E-1)[&rate=4.8586553722172575E-4]:1.563602769038E-1,(44[&rate=4.8586553722172575E-4]:1.716367212078E-1,43[&rate=4.8586553722172575E-4]:1.743764472352E-1)[&rate=4.8586553722172575E-4]:6.703534911094E-1)[&rate=4.8586553722172575E-4]:1.29258055635E-1)[&rate=4.8586553722172575E-4]:5.027344730018E-2)[&rate=4.8586553722172575E-4]:6.712973793203E-2,((((4[&rate=4.8586553722172575E-4]:7.135593608157E-2,27[&rate=4.8586553722172575E-4]:2.439586758076E-1)[&rate=4.8586553722172575E-4]:5.533923014865E-1,(53[&rate=4.8586553722172575E-4]:7.71924037321E-2,8[&rate=4.8586553722172575E-4]:6.623349962244E-2)[&rate=4.8586553722172575E-4]:6.078298064388E-1)[&rate=4.8586553722172575E-4]:2.272004129159E-1,49[&rate=4.8586553722172575E-4]:9.094828970592E-1)[&rate=4.8586553722172575E-4]:4.314971554833E-2,((15[&rate=4.8586553722172575E-4]:3.092633498003E-1,12[&rate=4.8586553722172575E-4]:2.709071854166E-1)[&rate=4.8586553722172575E-4]:6.507646772494E-1,(46[&rate=4.8586553722172575E-4]:4.24023686617E-1,41[&rate=4.8586553722172575E-4]:4.021058783979E-1)[&rate=4.8586553722172575E-4]:4.921687239943E-1)[&rate=4.8586553722172575E-4]:3.096074994156E-2)[&rate=4.8586553722172575E-4]:1.606763748233E-1)[&rate=4.8586553722172575E-4]:1.336975127478E-1,(((((10[&rate=4.8586553722172575E-4]:7.60638456905E-1,55[&rate=4.8586553722172575E-4]:7.414603747132E-1)[&rate=4.8586553722172575E-4]:9.262383271101E-2,(21[&rate=4.8586553722172575E-4]:4.262232392423E-1,(18[&rate=4.8586553722172575E-4]:1.577730010361E-1,23[&rate=4.8586553722172575E-4]:1.769510832278E-1)[&rate=4.8586553722172575E-4]:2.602310601241E-1)[&rate=4.8586553722172575E-4]:5.119705572229E-1)[&rate=4.8586553722172575E-4]:2.108919315573E-1,(22[&rate=4.8586553722172575E-4]:1.019497322496E0,(1[&rate=4.8586553722172575E-4]:3.12169189992E-2,(19[&rate=4.8586553722172575E-4]:6.739965748722E-1,26[&rate=4.8586553722172575E-4]:6.986541091187E-1)[&rate=4.8586553722172575E-4]:1.188641797435E-1)[&rate=4.8586553722172575E-4]:2.074584856887E-1)[&rate=4.8586553722172575E-4]:1.405473096361E-1)[&rate=4.8586553722172575E-4]:9.382120778299E-2,39[&rate=4.8586553722172575E-4]:9.22220042988E-2)[&rate=4.8586553722172575E-4]:6.333881745118E-2,(57[&rate=4.8586553722172575E-4]:6.484029686474E-1,((56[&rate=4.8586553722172575E-4]:1.42529318015E-1,60[&rate=4.8586553722172575E-4]:1.452690440426E-1)[&rate=4.8586553722172575E-4]:1.544560425914E-1,59[&rate=4.8586553722172575E-4]:2.942456345791E-1)[&rate=4.8586553722172575E-4]:3.486778820134E-1)[&rate=4.8586553722172575E-4]:7.537331955684E-1)[&rate=4.8586553722172575E-4]:1.747307568912E-2)[&rate=4.8586553722172575E-4]:2.091785256649E-1,((16[&rate=4.8586553722172575E-4]:8.594163097648E-1,3[&rate=4.8586553722172575E-4]:7.443478166142E-1)[&rate=4.8586553722172575E-4]:1.036960496704E-1,((13[&rate=4.8586553722172575E-4]:4.864282425615E-1,9[&rate=4.8586553722172575E-4]:4.48072078178E-1)[&rate=4.8586553722172575E-4]:3.457481932103E-1,5[&rate=4.8586553722172575E-4]:7.77381915224E-1)[&rate=4.8586553722172575E-4]:1.22716745581E-1)[&rate=4.8586553722172575E-4]:5.314288307921E-1)[&rate=4.8586553722172575E-4]:3.154198626093E-1,38[&rate=4.8586553722172575E-4]:6.921528336583E-1)[&rate=4.8586553722172575E-4]:1.042973275438E0,(32[&rate=4.8586553722172575E-4]:7.370148205688E-1,(37[&rate=4.8586553722172575E-4]:2.713241225618E-1,31[&rate=4.8586553722172575E-4]:2.713241225618E-1)[&rate=4.8586553722172575E-4]:3.809912444549E-1)[&rate=4.8586553722172575E-4]:1.642913918287E-1)[&rate=4.8586553722172575E-4]:1.865640202903E-3,(((((((6[&rate=4.8586553722172575E-4]:1.20637507911E-1,7[&rate=4.8586553722172575E-4]:1.20637507911E-1)[&rate=4.8586553722172575E-4]:5.421432353817E-1,24[&rate=4.8586553722172575E-4]:7.696300583612E-1)[&rate=4.8586553722172575E-4]:1.718776804008E-1,(28[&rate=4.8586553722172575E-4]:8.470701173603E-1,(20[&rate=4.8586553722172575E-4]:2.995738289055E-1,25[&rate=4.8586553722172575E-4]:3.160121850698E-1)[&rate=4.8586553722172575E-4]:4.927017679068E-1)[&rate=4.8586553722172575E-4]:1.382732378401E-1)[&rate=4.8586553722172575E-4]:2.936371242508E-1,2[&rate=4.8586553722172575E-4]:1.051583219177E0)[&rate=4.8586553722172575E-4]:1.510102948282E0,62[&rate=4.8586553722172575E-4]:6.623374138101E-1)[&rate=4.8586553722172575E-4]:7.842420480128E-2,((14[&rate=4.8586553722172575E-4]:2.438207309173E0,(34[&rate=4.8586553722172575E-4]:1.383538647728E-1,29[&rate=4.8586553722172575E-4]:2.09392116139E-1)[&rate=4.8586553722172575E-4]:1.433222669164E-1)[&rate=4.8586553722172575E-4]:3.25037185913E-1,(61[&rate=4.8586553722172575E-4]:7.554524586686E-1,30[&rate=4.8586553722172575E-4]:6.352338794337E-1)[&rate=4.8586553722172575E-4]:4.251768953469E-2)[&rate=4.8586553722172575E-4]:5.633000462645E-3)[&rate=4.8586553722172575E-4]:3.698719586254E-2,(35[&rate=4.8586553722172575E-4]:7.224818997506E-1,(33[&rate=4.8586553722172575E-4]:6.745204863891E-1,36[&rate=4.8586553722172575E-4]:7.10039612072E-1)[&rate=4.8586553722172575E-4]:3.430021117579E-2)[&rate=4.8586553722172575E-4]:1.263051660893E-1)[&rate=4.8586553722172575E-4]:4.34558250118E-2);
tree STATE_2524000 [&joint=-18019.28185363452,lnP=-18019.28185363452] = [&R] (35[&rate=5.175431585632632E-4]:9.166998536839E-1,(((33[&rate=5.175431585632632E-4]:5.046747283997E-1,36[&rate=5.175431585632632E-4]:5.401938540826E-1)[&rate=5.175431585632632E-4]:3.610110454169E-1,(((14[&rate=5.175431585632632E-4]:2.590719440777E0,30[&rate=5.175431585632632E-4]:5.052265146601E-1)[&rate=5.175431585632632E-4]:6.697770782341E-2,((((34[&rate=5.175431585632632E-4]:2.85368683625E-1,29[&rate=5.175431585632632E-4]:3.564069349912E-1)[&rate=5.175431585632632E-4]:1.543154886215E-1,(((((6[&rate=5.175431585632632E-4]:1.658800806566E-1,7[&rate=5.175431585632632E-4]:1.658800806566E-1)[&rate=5.175431585632632E-4]:5.134331602833E-1,24[&rate=5.175431585632632E-4]:7.861625560084E-1)[&rate=5.175431585632632E-4]:2.630269383979E-1,28[&rate=5.175431585632632E-4]:1.093025110845E0)[&rate=5.175431585632632E-4]:2.484090055227E-3,(20[&rate=5.175431585632632E-4]:7.693039243067E-1,25[&rate=5.175431585632632E-4]:7.857422804711E-1)[&rate=5.175431585632632E-4]:2.714107560452E-1)[&rate=5.175431585632632E-4]:3.616038794373E-1,2[&rate=5.175431585632632E-4]:1.229715820063E0)[&rate=5.175431585632632E-4]:1.237732406379E0)[&rate=5.175431585632632E-4]:3.270208533116E-2,61[&rate=5.175431585632632E-4]:6.636430881788E-1)[&rate=5.175431585632632E-4]:3.304226699156E-3,62[&rate=5.175431585632632E-4]:6.041057848234E-1)[&rate=5.175431585632632E-4]:2.547548684051E-2)[&rate=5.175431585632632E-4]:1.767585092725E-1,(32[&rate=5.175431585632632E-4]:6.214738355683E-1,(37[&rate=5.175431585632632E-4]:3.250281692198E-1,31[&rate=5.175431585632632E-4]:3.250281692198E-1)[&rate=5.175431585632632E-4]:2.117462127964E-1)[&rate=5.175431585632632E-4]:2.668331584828E-1)[&rate=5.175431585632632E-4]:1.968943699965E-3)[&rate=5.175431585632632E-4]:3.172528006344E-2,(((((57[&rate=5.175431585632632E-4]:8.515806883621E-1,((60[&rate=5.175431585632632E-4]:4.628263876571E-1,56[&rate=5.175431585632632E-4]:4.600866616295E-1)[&rate=5.175431585632632E-4]:1.536371311177E-1,59[&rate=5.175431585632632E-4]:6.109840667198E-1)[&rate=5.175431585632632E-4]:2.351171695873E-1)[&rate=5.175431585632632E-4]:6.135749153349E-1,((((63[&rate=5.175431585632632E-4]:4.912875190048E-1,58[&rate=5.175431585632632E-4]:4.885477929774E-1)[&rate=5.175431585632632E-4]:4.277628249176E-1,(((47[&rate=5.175431585632632E-4]:8.666586375873E-2,42[&rate=5.175431585632632E-4]:7.022750759436E-2)[&rate=5.175431585632632E-4]:6.237086771855E-1,(40[&rate=5.175431585632632E-4]:6.108238013617E-1,54[&rate=5.175431585632632E-4]:8.026046232795E-1)[&rate=5.175431585632632E-4]:8.31123834181E-2)[&rate=5.175431585632632E-4]:2.253199530033E-1,52[&rate=5.175431585632632E-4]:8.589821651803E-1)[&rate=5.175431585632632E-4]:2.171201435835E-2)[&rate=5.175431585632632E-4]:1.588194443602E-1,(((11[&rate=5.175431585632632E-4]:8.08513622625E-1,17[&rate=5.175431585632632E-4]:8.468697870087E-1)[&rate=5.175431585632632E-4]:1.249419834754E-1,(43[&rate=5.175431585632632E-4]:7.94260462749E-1,((45[&rate=5.175431585632632E-4]:6.641234016031E-1,(50[&rate=5.175431585632632E-4]:4.753328101883E-1,48[&rate=5.175431585632632E-4]:5.575245910102E-1)[&rate=5.175431585632632E-4]:1.093385366203E-1)[&rate=5.175431585632632E-4]:8.22972986152E-2,44[&rate=5.175431585632632E-4]:7.245028919992E-1)[&rate=5.175431585632632E-4]:6.701784472238E-2)[&rate=5.175431585632632E-4]:1.172773351323E-1)[&rate=5.175431585632632E-4]:1.741174380299E-1,51[&rate=5.175431585632632E-4]:1.025381263308E0)[&rate=5.175431585632632E-4]:1.413236059051E-2)[&rate=5.175431585632632E-4]:6.983756262265E-2,((46[&rate=5.175431585632632E-4]:8.776304969464E-1,41[&rate=5.175431585632632E-4]:8.557126887273E-1)[&rate=5.175431585632632E-4]:1.174338232069E-1,(((53[&rate=5.175431585632632E-4]:7.854058114752E-1,8[&rate=5.175431585632632E-4]:7.744469073655E-1)[&rate=5.175431585632632E-4]:1.094750509579E-1,((4[&rate=5.175431585632632E-4]:1.011057983143E-1,27[&rate=5.175431585632632E-4]:2.737085380403E-1)[&rate=5.175431585632632E-4]:6.627014360012E-1,(15[&rate=5.175431585632632E-4]:7.799786333894E-1,12[&rate=5.175431585632632E-4]:7.416224690057E-1)[&rate=5.175431585632632E-4]:7.971901188497E-2)[&rate=5.175431585632632E-4]:7.079965551478E-2)[&rate=5.175431585632632E-4]:2.656997966722E-2,49[&rate=5.175431585632632E-4]:9.187111160727E-1)[&rate=5.175431585632632E-4]:8.183265613531E-2)[&rate=5.175431585632632E-4]:1.909991951354E-1)[&rate=5.175431585632632E-4]:1.010098966273E-1)[&rate=5.175431585632632E-4]:1.443714199199E-1,((22[&rate=5.175431585632632E-4]:1.090567946265E0,(1[&rate=5.175431585632632E-4]:1.415530755393E-1,(19[&rate=5.175431585632632E-4]:7.892178205387E-1,26[&rate=5.175431585632632E-4]:8.138753547852E-1)[&rate=5.175431585632632E-4]:1.13979090617E-1)[&rate=5.175431585632632E-4]:1.681929529171E-1)[&rate=5.175431585632632E-4]:1.854789009525E-1,(((10[&rate=5.175431585632632E-4]:7.585879310476E-1,55[&rate=5.175431585632632E-4]:7.394098488558E-1)[&rate=5.175431585632632E-4]:1.611511459283E-1,(21[&rate=5.175431585632632E-4]:5.568562908344E-1,(18[&rate=5.175431585632632E-4]:5.083538847473E-1,23[&rate=5.175431585632632E-4]:5.27531966939E-1)[&rate=5.175431585632632E-4]:4.028322800502E-2)[&rate=5.175431585632632E-4]:4.478142929907E-1)[&rate=5.175431585632632E-4]:2.308843719129E-1,39[&rate=5.175431585632632E-4]:8.487002423131E-2)[&rate=5.175431585632632E-4]:2.953298736943E-2)[&rate=5.175431585632632E-4]:2.485486695504E-1)[&rate=5.175431585632632E-4]:1.977764420143E-1,((16[&rate=5.175431585632632E-4]:8.163137000719E-1,((13[&rate=5.175431585632632E-4]:4.54380439752E-1,9[&rate=5.175431585632632E-4]:4.160242753685E-1)[&rate=5.175431585632632E-4]:1.832446655508E-1,5[&rate=5.175431585632632E-4]:5.82830584755E-1)[&rate=5.175431585632632E-4]:1.704694166868E-1)[&rate=5.175431585632632E-4]:3.923069498133E-1,3[&rate=5.175431585632632E-4]:1.093552156735E0)[&rate=5.175431585632632E-4]:4.644362404035E-1)[&rate=5.175431585632632E-4]:5.347722693435E-1,38[&rate=5.175431585632632E-4]:1.090020940454E0)[&rate=5.175431585632632E-4]:6.658001740593E-1)[&rate=5.175431585632632E-4]:5.627597618209E-3);
tree STATE_2526000 [&joint=-18010.60564125534,lnP=-18010.60564125534] = [&R] (((35[&rate=4.488618362041886E-4]:6.96154825205E-1,((((((((52[&rate=4.488618362041886E-4]:7.942657483854E-1,(63[&rate=4.488618362041886E-4]:5.105725211794E-1,58[&rate=4.488618362041886E-4]:5.078327951521E-1)[&rate=4.488618362041886E-4]:3.220493915896E-1)[&rate=4.488618362041886E-4]:7.009474225757E-2,(((47[&rate=4.488618362041886E-4]:2.336045171919E-1,42[&rate=4.488618362041886E-4]:2.171661610275E-1)[&rate=4.488618362041886E-4]:2.780123478457E-1,54[&rate=4.488618362041886E-4]:6.86959330791E-1)[&rate=4.488618362041886E-4]:6.102467908771E-2,40[&rate=4.488618362041886E-4]:5.562031879609E-1)[&rate=4.488618362041886E-4]:3.684312752848E-1)[&rate=4.488618362041886E-4]:1.728123163837E-1,((51[&rate=4.488618362041886E-4]:8.474699545832E-1,(11[&rate=4.488618362041886E-4]:6.393001427261E-1,17[&rate=4.488618362041886E-4]:6.776563071098E-1)[&rate=4.488618362041886E-4]:2.90361592679E-1)[&rate=4.488618362041886E-4]:8.132124212192E-2,(((50[&rate=4.488618362041886E-4]:4.907821435582E-1,48[&rate=4.488618362041886E-4]:5.7297392438E-1)[&rate=4.488618362041886E-4]:1.423795249864E-1,45[&rate=4.488618362041886E-4]:7.12613723339E-1)[&rate=4.488618362041886E-4]:5.79935126222E-2,(44[&rate=4.488618362041886E-4]:6.627614181154E-1,43[&rate=4.488618362041886E-4]:6.655011441427E-1)[&rate=4.488618362041886E-4]:8.592800962676E-2)[&rate=4.488618362041886E-4]:2.376360155384E-1)[&rate=4.488618362041886E-4]:1.083816103215E-1)[&rate=4.488618362041886E-4]:1.606530526417E-1,(((46[&rate=4.488618362041886E-4]:6.445953141403E-1,41[&rate=4.488618362041886E-4]:6.226775059212E-1)[&rate=4.488618362041886E-4]:3.895853338439E-1,(15[&rate=4.488618362041886E-4]:6.561246917108E-1,12[&rate=4.488618362041886E-4]:6.177685273271E-1)[&rate=4.488618362041886E-4]:4.218915727118E-1)[&rate=4.488618362041886E-4]:7.123457007339E-2,(49[&rate=4.488618362041886E-4]:1.00865529717E0,((53[&rate=4.488618362041886E-4]:4.543996719464E-1,8[&rate=4.488618362041886E-4]:4.434407678368E-1)[&rate=4.488618362041886E-4]:4.454486626068E-1,(4[&rate=4.488618362041886E-4]:5.637367424564E-1,27[&rate=4.488618362041886E-4]:7.363394821824E-1)[&rate=4.488618362041886E-4]:2.758376194941E-1)[&rate=4.488618362041886E-4]:1.115466886439E-1)[&rate=4.488618362041886E-4]:1.022393729428E-1)[&rate=4.488618362041886E-4]:1.691229703778E-1)[&rate=4.488618362041886E-4]:4.285045596813E-2,(57[&rate=4.488618362041886E-4]:8.292773647641E-1,(56[&rate=4.488618362041886E-4]:2.917649254131E-1,(59[&rate=4.488618362041886E-4]:2.684693054529E-1,60[&rate=4.488618362041886E-4]:2.739487575079E-1)[&rate=4.488618362041886E-4]:2.055589393286E-2)[&rate=4.488618362041886E-4]:5.347727133234E-1)[&rate=4.488618362041886E-4]:6.661934714204E-1)[&rate=4.488618362041886E-4]:3.107752198945E-2,(((10[&rate=4.488618362041886E-4]:7.427816882943E-1,55[&rate=4.488618362041886E-4]:7.236036061026E-1)[&rate=4.488618362041886E-4]:2.865672754395E-1,(21[&rate=4.488618362041886E-4]:9.902249087661E-1,(18[&rate=4.488618362041886E-4]:7.393057334796E-1,23[&rate=4.488618362041886E-4]:7.584838156713E-1)[&rate=4.488618362041886E-4]:2.426999972045E-1)[&rate=4.488618362041886E-4]:1.240555618169E-1)[&rate=4.488618362041886E-4]:2.71331552317E-1,((22[&rate=4.488618362041886E-4]:1.114173720029E0,(1[&rate=4.488618362041886E-4]:2.783542986716E-1,(19[&rate=4.488618362041886E-4]:9.210368269454E-1,26[&rate=4.488618362041886E-4]:9.456943611919E-1)[&rate=4.488618362041886E-4]:1.189613073427E-1)[&rate=4.488618362041886E-4]:5.49975035494E-2)[&rate=4.488618362041886E-4]:1.646941726669E-1,39[&rate=4.488618362041886E-4]:1.172240570798E-1)[&rate=4.488618362041886E-4]:1.177030343136E-1)[&rate=4.488618362041886E-4]:4.504592431481E-2)[&rate=4.488618362041886E-4]:1.925383040379E-1,((((13[&rate=4.488618362041886E-4]:4.426455846202E-1,9[&rate=4.488618362041886E-4]:4.042894202367E-1)[&rate=4.488618362041886E-4]:1.857052605116E-1,16[&rate=4.488618362041886E-4]:6.365700232141E-1)[&rate=4.488618362041886E-4]:5.542224926145E-2,5[&rate=4.488618362041886E-4]:6.289785738454E-1)[&rate=4.488618362041886E-4]:3.932296954233E-1,3[&rate=4.488618362041886E-4]:9.701534747482E-1)[&rate=4.488618362041886E-4]:4.996181189705E-1)[&rate=4.488618362041886E-4]:6.709380893338E-1,38[&rate=4.488618362041886E-4]:1.137969957025E0)[&rate=4.488618362041886E-4]:4.029337266276E-1)[&rate=4.488618362041886E-4]:9.287686985939E-2,((61[&rate=4.488618362041886E-4]:6.961320767766E-1,62[&rate=4.488618362041886E-4]:6.33290546722E-1)[&rate=4.488618362041886E-4]:2.79211991947E-3,((((((((6[&rate=4.488618362041886E-4]:8.313435359263E-2,7[&rate=4.488618362041886E-4]:8.313435359263E-2)[&rate=4.488618362041886E-4]:5.577855334835E-1,24[&rate=4.488618362041886E-4]:7.477692021446E-1)[&rate=4.488618362041886E-4]:1.118474031626E-2,28[&rate=4.488618362041886E-4]:8.027895588993E-1)[&rate=4.488618362041886E-4]:4.171510087965E-1,(20[&rate=4.488618362041886E-4]:6.662494250782E-1,25[&rate=4.488618362041886E-4]:6.826877812425E-1)[&rate=4.488618362041886E-4]:4.988966220696E-1)[&rate=4.488618362041886E-4]:2.046018524491E-1,2[&rate=4.488618362041886E-4]:1.197145159871E0)[&rate=4.488618362041886E-4]:1.18401068065E0,(34[&rate=4.488618362041886E-4]:1.795992518364E-1,14[&rate=4.488618362041886E-4]:2.33613042932E0)[&rate=4.488618362041886E-4]:1.737925344886E-1)[&rate=4.488618362041886E-4]:4.489849334073E-2,29[&rate=4.488618362041886E-4]:4.693285310319E-1)[&rate=4.488618362041886E-4]:8.375817760201E-2,30[&rate=4.488618362041886E-4]:5.530867086339E-1)[&rate=4.488618362041886E-4]:2.561890882722E-2)[&rate=4.488618362041886E-4]:8.191077705691E-2)[&rate=4.488618362041886E-4]:1.179648977577E-2,((33[&rate=4.488618362041886E-4]:5.393786998853E-1,36[&rate=4.488618362041886E-4]:5.748978255682E-1)[&rate=4.488618362041886E-4]:2.385943819297E-1,(32[&rate=4.488618362041886E-4]:7.542875938362E-1,(37[&rate=4.488618362041886E-4]:4.753649024226E-1,31[&rate=4.488618362041886E-4]:4.753649024226E-1)[&rate=4.488618362041886E-4]:1.942232378616E-1)[&rate=4.488618362041886E-4]:4.827565191316E-2)[&rate=4.488618362041886E-4]:9.193900839502E-3);
tree STATE_2528000 [&joint=-18018.06868097055,lnP=-18018.06868097055] = [&R] ((((((((((((47[&rate=5.522611661254472E-4]:2.18901998033E-1,(40[&rate=5.522611661254472E-4]:6.28807665348E-2,42[&rate=5.522611661254472E-4]:6.28807665348E-2)[&rate=5.522611661254472E-4]:1.395828753338E-1)[&rate=5.522611661254472E-4]:3.038446304476E-1,54[&rate=5.522611661254472E-4]:6.98089094234E-1)[&rate=5.522611661254472E-4]:2.156132733319E-1,(63[&rate=5.522611661254472E-4]:1.671068111594E-1,58[&rate=5.522611661254472E-4]:1.64367085132E-1)[&rate=5.522611661254472E-4]:5.328969262697E-1)[&rate=5.522611661254472E-4]:9.302330150893E-2,52[&rate=5.522611661254472E-4]:7.546708745543E-1)[&rate=5.522611661254472E-4]:3.051395426887E-1,(51[&rate=5.522611661254472E-4]:8.511293165492E-1,((11[&rate=5.522611661254472E-4]:6.556607360952E-1,17[&rate=5.522611661254472E-4]:6.940169004789E-1)[&rate=5.522611661254472E-4]:2.526498659349E-1,(44[&rate=5.522611661254472E-4]:5.737367204157E-1,(((50[&rate=5.522611661254472E-4]:1.365247636826E-1,48[&rate=5.522611661254472E-4]:2.187165445045E-1)[&rate=5.522611661254472E-4]:1.166568816291E-1,45[&rate=5.522611661254472E-4]:3.326337001061E-1)[&rate=5.522611661254472E-4]:2.067138923508E-1,43[&rate=5.522611661254472E-4]:5.201695102652E-1)[&rate=5.522611661254472E-4]:5.630693617784E-2)[&rate=5.522611661254472E-4]:3.099163473679E-1)[&rate=5.522611661254472E-4]:2.501049534095E-2)[&rate=5.522611661254472E-4]:2.086811006938E-1)[&rate=5.522611661254472E-4]:1.003943711523E-1,((49[&rate=5.522611661254472E-4]:1.013808229388E0,((53[&rate=5.522611661254472E-4]:5.215687553069E-1,8[&rate=5.522611661254472E-4]:5.106098511972E-1)[&rate=5.522611661254472E-4]:4.818783891417E-1,((4[&rate=5.522611661254472E-4]:5.930814643459E-1,27[&rate=5.522611661254472E-4]:7.65684204072E-1)[&rate=5.522611661254472E-4]:2.994630188902E-1,(15[&rate=5.522611661254472E-4]:5.410541622481E-1,12[&rate=5.522611661254472E-4]:5.026979978645E-1)[&rate=5.522611661254472E-4]:4.473807319469E-1)[&rate=5.522611661254472E-4]:5.062868860969E-2)[&rate=5.522611661254472E-4]:1.310081096747E-2)[&rate=5.522611661254472E-4]:3.610346635529E-2,(46[&rate=5.522611661254472E-4]:4.685715662006E-1,41[&rate=5.522611661254472E-4]:4.466537579815E-1)[&rate=5.522611661254472E-4]:5.758606774884E-1)[&rate=5.522611661254472E-4]:1.924848734733E-1)[&rate=5.522611661254472E-4]:7.431965788978E-2,(57[&rate=5.522611661254472E-4]:3.694180666477E-1,(56[&rate=5.522611661254472E-4]:2.313942884247E-1,(60[&rate=5.522611661254472E-4]:1.975272855135E-1,59[&rate=5.522611661254472E-4]:1.920478334585E-1)[&rate=5.522611661254472E-4]:3.660672893882E-2)[&rate=5.522611661254472E-4]:1.352840521954E-1)[&rate=5.522611661254472E-4]:1.119900900185E0)[&rate=5.522611661254472E-4]:1.273057656562E-2,(((10[&rate=5.522611661254472E-4]:7.62934710124E-1,55[&rate=5.522611661254472E-4]:7.437566279323E-1)[&rate=5.522611661254472E-4]:2.534938533504E-1,(21[&rate=5.522611661254472E-4]:6.910770872689E-1,(18[&rate=5.522611661254472E-4]:2.766475294569E-1,23[&rate=5.522611661254472E-4]:2.958256116487E-1)[&rate=5.522611661254472E-4]:4.062103797299E-1)[&rate=5.522611661254472E-4]:4.102829830547E-1)[&rate=5.522611661254472E-4]:2.48230001876E-1,((22[&rate=5.522611661254472E-4]:1.06594175232E0,(1[&rate=5.522611661254472E-4]:1.079445903087E-1,(19[&rate=5.522611661254472E-4]:7.234716324031E-1,26[&rate=5.522611661254472E-4]:7.481291666496E-1)[&rate=5.522611661254472E-4]:1.46116793522E-1)[&rate=5.522611661254472E-4]:1.771752442029E-1)[&rate=5.522611661254472E-4]:1.255948024022E-1,39[&rate=5.522611661254472E-4]:2.98927191056E-2)[&rate=5.522611661254472E-4]:1.690124215873E-1)[&rate=5.522611661254472E-4]:5.656906023999E-2)[&rate=5.522611661254472E-4]:7.374852093606E-2,((16[&rate=5.522611661254472E-4]:8.849231177779E-1,(5[&rate=5.522611661254472E-4]:7.657315447748E-1,(13[&rate=5.522611661254472E-4]:2.665853546824E-1,9[&rate=5.522611661254472E-4]:2.282291902989E-1)[&rate=5.522611661254472E-4]:5.539407106402E-1)[&rate=5.522611661254472E-4]:5.617787437303E-2)[&rate=5.522611661254472E-4]:1.274917423374E-1,3[&rate=5.522611661254472E-4]:8.973463669648E-1)[&rate=5.522611661254472E-4]:4.291366288768E-1)[&rate=5.522611661254472E-4]:1.080227359003E0,38[&rate=5.522611661254472E-4]:1.403970628817E0)[&rate=5.522611661254472E-4]:2.296127881475E-1,(((62[&rate=5.522611661254472E-4]:5.224828766557E-1,(29[&rate=5.522611661254472E-4]:4.298259311327E-1,61[&rate=5.522611661254472E-4]:5.500445103677E-1)[&rate=5.522611661254472E-4]:3.527989634267E-2)[&rate=5.522611661254472E-4]:1.726317179267E-2,30[&rate=5.522611661254472E-4]:4.823689992681E-1)[&rate=5.522611661254472E-4]:3.196637637388E-2,((((24[&rate=5.522611661254472E-4]:7.908454538991E-1,(6[&rate=5.522611661254472E-4]:3.627251712493E-1,7[&rate=5.522611661254472E-4]:3.627251712493E-1)[&rate=5.522611661254472E-4]:3.212709675813E-1)[&rate=5.522611661254472E-4]:3.95804546032E-1,((20[&rate=5.522611661254472E-4]:3.292661682132E-1,25[&rate=5.522611661254472E-4]:3.457045243775E-1)[&rate=5.522611661254472E-4]:6.558852941091E-1,(28[&rate=5.522611661254472E-4]:6.682033989272E-1,2[&rate=5.522611661254472E-4]:4.408061386532E-1)[&rate=5.522611661254472E-4]:3.717425839431E-1)[&rate=5.522611661254472E-4]:1.905396334991E-1)[&rate=5.522611661254472E-4]:1.363163818024E0,14[&rate=5.522611661254472E-4]:2.495019297407E0)[&rate=5.522611661254472E-4]:1.457317368495E-2,34[&rate=5.522611661254472E-4]:3.530612936084E-1)[&rate=5.522611661254472E-4]:9.023583066733E-2)[&rate=5.522611661254472E-4]:1.460838823293E-1)[&rate=5.522611661254472E-4]:1.540053216555E-1,((32[&rate=5.522611661254472E-4]:7.07029819015E-1,(37[&rate=5.522611661254472E-4]:5.608284845367E-1,31[&rate=5.522611661254472E-4]:5.608284845367E-1)[&rate=5.522611661254472E-4]:6.150188092626E-2)[&rate=5.522611661254472E-4]:1.575723898212E-1,(35[&rate=5.522611661254472E-4]:8.301256126002E-1,(33[&rate=5.522611661254472E-4]:5.646537249137E-1,36[&rate=5.522611661254472E-4]:6.001728505965E-1)[&rate=5.522611661254472E-4]:2.518106855009E-1)[&rate=5.522611661254472E-4]:2.354763448726E-2)[&rate=5.522611661254472E-4]:8.916663308562E-2);
tree STATE_2530000 [&joint=-18023.81796216887,lnP=-18023.81796216887] = [&R] (((32[&rate=4.981256383457133E-4]:6.998478691046E-1,(37[&rate=4.981256383457133E-4]:5.609356080022E-1,31[&rate=4.981256383457133E-4]:5.609356080022E-1)[&rate=4.981256383457133E-4]:5.421280755037E-2)[&rate=4.981256383457133E-4]:1.259893008557E-1,(((62[&rate=4.981256383457133E-4]:5.658143022139E-1,61[&rate=4.981256383457133E-4]:6.286558322684E-1)[&rate=4.981256383457133E-4]:1.882232892539E-2,((((2[&rate=4.981256383457133E-4]:1.127265962174E0,((24[&rate=4.981256383457133E-4]:9.490874922128E-1,(6[&rate=4.981256383457133E-4]:1.231900610278E-1,7[&rate=4.981256383457133E-4]:1.231900610278E-1)[&rate=4.981256383457133E-4]:7.190481161165E-1)[&rate=4.981256383457133E-4]:1.365816309807E-1,(28[&rate=4.981256383457133E-4]:1.015467835684E0,(20[&rate=4.981256383457133E-4]:6.326233960459E-1,25[&rate=4.981256383457133E-4]:6.490617522102E-1)[&rate=4.981256383457133E-4]:3.280499190902E-1)[&rate=4.981256383457133E-4]:1.140369039477E-1)[&rate=4.981256383457133E-4]:2.251584828161E-1)[&rate=4.981256383457133E-4]:1.272523115947E0,((((((((54[&rate=4.981256383457133E-4]:7.17010981721E-1,(40[&rate=4.981256383457133E-4]:2.436763753037E-1,(42[&rate=4.981256383457133E-4]:1.867443098189E-1,47[&rate=4.981256383457133E-4]:2.031826659833E-1)[&rate=4.981256383457133E-4]:5.693206548478E-2)[&rate=4.981256383457133E-4]:2.815537844996E-1)[&rate=4.981256383457133E-4]:1.916384467423E-1,((63[&rate=4.981256383457133E-4]:2.006289725025E-1,58[&rate=4.981256383457133E-4]:1.978892464752E-1)[&rate=4.981256383457133E-4]:3.997004184013E-1,52[&rate=4.981256383457133E-4]:5.619732265202E-1)[&rate=4.981256383457133E-4]:9.462140742264E-2)[&rate=4.981256383457133E-4]:2.432502660697E-1,(((11[&rate=4.981256383457133E-4]:5.909972659086E-1,17[&rate=4.981256383457133E-4]:6.293534302923E-1)[&rate=4.981256383457133E-4]:6.629367770879E-2,51[&rate=4.981256383457133E-4]:5.750991627956E-1)[&rate=4.981256383457133E-4]:2.827242292052E-1,(44[&rate=4.981256383457133E-4]:7.042503071022E-1,((43[&rate=4.981256383457133E-4]:1.916393535026E-1,45[&rate=4.981256383457133E-4]:2.108174356944E-1)[&rate=4.981256383457133E-4]:3.675535628385E-2,(50[&rate=4.981256383457133E-4]:7.880197898984E-2,48[&rate=4.981256383457133E-4]:1.609937598117E-1)[&rate=4.981256383457133E-4]:8.931875819388E-2)[&rate=4.981256383457133E-4]:4.785953233431E-1)[&rate=4.981256383457133E-4]:2.111073314739E-1)[&rate=4.981256383457133E-4]:4.20215080117E-2)[&rate=4.981256383457133E-4]:1.384942301635E-1,((8[&rate=4.981256383457133E-4]:8.861372685895E-1,((53[&rate=4.981256383457133E-4]:6.803996069853E-1,(15[&rate=4.981256383457133E-4]:4.976993644165E-1,12[&rate=4.981256383457133E-4]:4.593432000328E-1)[&rate=4.981256383457133E-4]:2.183166809249E-1)[&rate=4.981256383457133E-4]:4.468193252006E-2,(49[&rate=4.981256383457133E-4]:4.367865893061E-1,(4[&rate=4.981256383457133E-4]:1.521668377018E-1,27[&rate=4.981256383457133E-4]:3.247695774279E-1)[&rate=4.981256383457133E-4]:2.270855050291E-1)[&rate=4.981256383457133E-4]:2.855552241716E-1)[&rate=4.981256383457133E-4]:1.720146331938E-1)[&rate=4.981256383457133E-4]:5.180056928978E-2,(46[&rate=4.981256383457133E-4]:7.801037363125E-1,41[&rate=4.981256383457133E-4]:7.581859280934E-1)[&rate=4.981256383457133E-4]:1.605738275942E-1)[&rate=4.981256383457133E-4]:1.743738950364E-1)[&rate=4.981256383457133E-4]:2.569028870976E-2,(57[&rate=4.981256383457133E-4]:5.632612933453E-1,(56[&rate=4.981256383457133E-4]:4.960939669653E-1,(60[&rate=4.981256383457133E-4]:4.903007412065E-1,59[&rate=4.981256383457133E-4]:4.848212891516E-1)[&rate=4.981256383457133E-4]:8.532951786397E-3)[&rate=4.981256383457133E-4]:6.44276003524E-2)[&rate=4.981256383457133E-4]:7.555626460885E-1)[&rate=4.981256383457133E-4]:1.750722684454E-1,((22[&rate=4.981256383457133E-4]:9.346940128367E-1,(1[&rate=4.981256383457133E-4]:4.134266271816E-2,(19[&rate=4.981256383457133E-4]:7.357092253288E-1,26[&rate=4.981256383457133E-4]:7.603667595753E-1)[&rate=4.981256383457133E-4]:6.727727300584E-2)[&rate=4.981256383457133E-4]:1.125294323103E-1)[&rate=4.981256383457133E-4]:3.144645179297E-1,(((10[&rate=4.981256383457133E-4]:6.655918020327E-1,55[&rate=4.981256383457133E-4]:6.464137198409E-1)[&rate=4.981256383457133E-4]:1.196618593961E-1,(21[&rate=4.981256383457133E-4]:7.385257122753E-1,(18[&rate=4.981256383457133E-4]:5.068277985909E-1,23[&rate=4.981256383457133E-4]:5.260058807826E-1)[&rate=4.981256383457133E-4]:2.234787356024E-1)[&rate=4.981256383457133E-4]:1.316594560026E-1)[&rate=4.981256383457133E-4]:3.127087364006E-1,39[&rate=4.981256383457133E-4]:3.22089731718E-2)[&rate=4.981256383457133E-4]:5.53057219783E-2)[&rate=4.981256383457133E-4]:1.598061702633E-1)[&rate=4.981256383457133E-4]:1.413777671964E-1,((5[&rate=4.981256383457133E-4]:8.666640287594E-1,((13[&rate=4.981256383457133E-4]:4.868081120057E-1,9[&rate=4.981256383457133E-4]:4.484519476222E-1)[&rate=4.981256383457133E-4]:4.118778343241E-1,16[&rate=4.981256383457133E-4]:9.069051244121E-1)[&rate=4.981256383457133E-4]:2.277260297745E-2)[&rate=4.981256383457133E-4]:4.363416675675E-1,3[&rate=4.981256383457133E-4]:1.250950901806E0)[&rate=4.981256383457133E-4]:1.350080047761E-1)[&rate=4.981256383457133E-4]:3.881494989962E-1,38[&rate=4.981256383457133E-4]:7.71368679551E-1)[&rate=4.981256383457133E-4]:6.448587547341E-1)[&rate=4.981256383457133E-4]:1.534966990708E-2,30[&rate=4.981256383457133E-4]:4.584129451984E-1)[&rate=4.981256383457133E-4]:6.744297500429E-2,(14[&rate=4.981256383457133E-4]:2.606576670261E0,29[&rate=4.981256383457133E-4]:5.210837441437E-1)[&rate=4.981256383457133E-4]:4.772176058945E-3)[&rate=4.981256383457133E-4]:1.403661756235E-3)[&rate=4.981256383457133E-4]:1.296633856431E-1,35[&rate=4.981256383457133E-4]:7.853382681483E-1)[&rate=4.981256383457133E-4]:2.956994006329E-2)[&rate=4.981256383457133E-4]:8.815663600436E-2,((33[&rate=4.981256383457133E-4]:6.547723519092E-1,36[&rate=4.981256383457133E-4]:6.902914775921E-1)[&rate=4.981256383457133E-4]:1.029206944877E-1,34[&rate=4.981256383457133E-4]:5.719006966701E-1)[&rate=4.981256383457133E-4]:1.317105956334E-1);
tree STATE_2532000 [&joint=-18021.98806044202,lnP=-18021.98806044202] = [&R] (14[&rate=5.435962880418016E-4]:2.926288066834E0,((((((((57[&rate=5.435962880418016E-4]:9.125982983103E-1,(56[&rate=5.435962880418016E-4]:5.157242826517E-1,(60[&rate=5.435962880418016E-4]:5.089431810065E-1,59[&rate=5.435962880418016E-4]:5.034637289516E-1)[&rate=5.435962880418016E-4]:9.520827672782E-3)[&rate=5.435962880418016E-4]:3.94134289631E-1)[&rate=5.435962880418016E-4]:5.420733411925E-1,((((52[&rate=5.435962880418016E-4]:7.277366496441E-1,(((47[&rate=5.435962880418016E-4]:3.373935305354E-1,40[&rate=5.435962880418016E-4]:3.20955174371E-1)[&rate=5.435962880418016E-4]:5.286584349759E-2,54[&rate=5.435962880418016E-4]:5.656018397863E-1)[&rate=5.435962880418016E-4]:4.892982975269E-2,42[&rate=5.435962880418016E-4]:4.227508476213E-1)[&rate=5.435962880418016E-4]:3.652597746256E-1)[&rate=5.435962880418016E-4]:1.476435128478E-1,(63[&rate=5.435962880418016E-4]:2.736420413947E-1,58[&rate=5.435962880418016E-4]:2.709023153674E-1)[&rate=5.435962880418016E-4]:6.400942854808E-1)[&rate=5.435962880418016E-4]:6.950690023275E-2,(((11[&rate=5.435962880418016E-4]:4.454263241959E-1,17[&rate=5.435962880418016E-4]:4.837824885796E-1)[&rate=5.435962880418016E-4]:3.582733012963E-1,(44[&rate=5.435962880418016E-4]:5.900079396652E-1,(((50[&rate=5.435962880418016E-4]:1.416496697888E-1,48[&rate=5.435962880418016E-4]:2.238414506107E-1)[&rate=5.435962880418016E-4]:6.337413281945E-2,45[&rate=5.435962880418016E-4]:2.844758574028E-1)[&rate=5.435962880418016E-4]:8.630432043215E-2,43[&rate=5.435962880418016E-4]:3.516020956432E-1)[&rate=5.435962880418016E-4]:2.411455700494E-1)[&rate=5.435962880418016E-4]:1.890341515806E-1)[&rate=5.435962880418016E-4]:4.819712781258E-2,51[&rate=5.435962880418016E-4]:7.69704972483E-1)[&rate=5.435962880418016E-4]:1.751820902416E-1)[&rate=5.435962880418016E-4]:2.196572104059E-1,((49[&rate=5.435962880418016E-4]:9.429237082994E-1,(((53[&rate=5.435962880418016E-4]:8.065373674979E-1,(4[&rate=5.435962880418016E-4]:3.858417793161E-1,27[&rate=5.435962880418016E-4]:5.584445190421E-1)[&rate=5.435962880418016E-4]:3.60421615579E-1)[&rate=5.435962880418016E-4]:1.028232602461E-1,8[&rate=5.435962880418016E-4]:8.984017236344E-1)[&rate=5.435962880418016E-4]:3.672858564554E-3,(15[&rate=5.435962880418016E-4]:3.89663732042E-1,12[&rate=5.435962880418016E-4]:3.513075676583E-1)[&rate=5.435962880418016E-4]:5.589861926227E-1)[&rate=5.435962880418016E-4]:3.262994801846E-2)[&rate=5.435962880418016E-4]:5.422846099237E-2,(46[&rate=5.435962880418016E-4]:4.154499778415E-1,41[&rate=5.435962880418016E-4]:3.935321696224E-1)[&rate=5.435962880418016E-4]:5.762227393956E-1)[&rate=5.435962880418016E-4]:2.495838846605E-1)[&rate=5.435962880418016E-4]:3.533284582418E-2)[&rate=5.435962880418016E-4]:3.356774681595E-4,((((10[&rate=5.435962880418016E-4]:5.060716200869E-1,55[&rate=5.435962880418016E-4]:4.868935378951E-1)[&rate=5.435962880418016E-4]:2.835327430874E-1,(21[&rate=5.435962880418016E-4]:5.007096305868E-1,(18[&rate=5.435962880418016E-4]:4.242602498483E-1,23[&rate=5.435962880418016E-4]:4.4343833204E-1)[&rate=5.435962880418016E-4]:6.823020265647E-2)[&rate=5.435962880418016E-4]:3.738262394367E-1)[&rate=5.435962880418016E-4]:3.001040610828E-1,39[&rate=5.435962880418016E-4]:2.395499959953E-2)[&rate=5.435962880418016E-4]:2.32029516366E-2,(22[&rate=5.435962880418016E-4]:1.053741807566E0,(1[&rate=5.435962880418016E-4]:9.950532959794E-2,(19[&rate=5.435962880418016E-4]:8.489873393312E-1,26[&rate=5.435962880418016E-4]:8.736448735777E-1)[&rate=5.435962880418016E-4]:1.216182588322E-2)[&rate=5.435962880418016E-4]:1.7341456016E-1)[&rate=5.435962880418016E-4]:1.550599792864E-1)[&rate=5.435962880418016E-4]:1.61274023269E-1)[&rate=5.435962880418016E-4]:7.459547983019E-2,((5[&rate=5.435962880418016E-4]:7.830479777323E-1,((13[&rate=5.435962880418016E-4]:4.351428962792E-1,9[&rate=5.435962880418016E-4]:3.967867318958E-1)[&rate=5.435962880418016E-4]:3.879005189238E-1,16[&rate=5.435962880418016E-4]:8.312625932853E-1)[&rate=5.435962880418016E-4]:1.479908307715E-2)[&rate=5.435962880418016E-4]:3.71947474188E-2,3[&rate=5.435962880418016E-4]:7.681879306306E-1)[&rate=5.435962880418016E-4]:5.120997976773E-1)[&rate=5.435962880418016E-4]:5.358895055253E-1,38[&rate=5.435962880418016E-4]:8.134375078056E-1)[&rate=5.435962880418016E-4]:6.553692167584E-1,30[&rate=5.435962880418016E-4]:4.956425655703E-1)[&rate=5.435962880418016E-4]:1.341380881103E-1,(29[&rate=5.435962880418016E-4]:5.564846020243E-1,(((2[&rate=5.435962880418016E-4]:1.054541902633E0,(28[&rate=5.435962880418016E-4]:1.105036189303E0,((20[&rate=5.435962880418016E-4]:4.455742144245E-1,25[&rate=5.435962880418016E-4]:4.620125705889E-1)[&rate=5.435962880418016E-4]:4.888941800475E-1,(24[&rate=5.435962880418016E-4]:6.226786376521E-1,(6[&rate=5.435962880418016E-4]:3.281331063944E-1,7[&rate=5.435962880418016E-4]:3.281331063944E-1)[&rate=5.435962880418016E-4]:1.876962161891E-1)[&rate=5.435962880418016E-4]:3.227486609296E-1)[&rate=5.435962880418016E-4]:1.157732742826E-1)[&rate=5.435962880418016E-4]:1.769029736041E-1)[&rate=5.435962880418016E-4]:1.390096383396E0,62[&rate=5.435962880418016E-4]:5.452895323794E-1)[&rate=5.435962880418016E-4]:2.253285100113E-2,61[&rate=5.435962880418016E-4]:6.306639134351E-1)[&rate=5.435962880418016E-4]:4.603926782414E-2)[&rate=5.435962880418016E-4]:7.329605165623E-2)[&rate=5.435962880418016E-4]:1.583453695495E-1,((34[&rate=5.435962880418016E-4]:5.854687313531E-1,(35[&rate=5.435962880418016E-4]:7.803879569308E-1,(32[&rate=5.435962880418016E-4]:6.320875949424E-1,(37[&rate=5.435962880418016E-4]:3.924187715151E-1,31[&rate=5.435962880418016E-4]:3.924187715151E-1)[&rate=5.435962880418016E-4]:1.549693698753E-1)[&rate=5.435962880418016E-4]:1.592293237372E-1)[&rate=5.435962880418016E-4]:4.534326334817E-3)[&rate=5.435962880418016E-4]:1.564417213276E-2,(33[&rate=5.435962880418016E-4]:5.905477747155E-1,36[&rate=5.435962880418016E-4]:6.260669003984E-1)[&rate=5.435962880418016E-4]:1.963574784972E-1)[&rate=5.435962880418016E-4]:1.15974868378E-1)[&rate=5.435962880418016E-4]:5.266911748699E-2);
tree STATE_2534000 [&joint=-18007.386105237692,lnP=-18007.386105237692] = [&R] (35[&rate=4.7832127108391246E-4]:9.069451446963E-1,(((32[&rate=4.7832127108391246E-4]:5.941593105737E-1,(37[&rate=4.7832127108391246E-4]:4.805627932815E-1,31[&rate=4.7832127108391246E-4]:4.805627932815E-1)[&rate=4.7832127108391246E-4]:2.88970637402E-2)[&rate=4.7832127108391246E-4]:2.273454158406E-1,(34[&rate=4.7832127108391246E-4]:6.079625772387E-1,((((((((39[&rate=4.7832127108391246E-4]:2.890594267027E-3,(((21[&rate=4.7832127108391246E-4]:5.357148658628E-1,(18[&rate=4.7832127108391246E-4]:4.112486347316E-1,23[&rate=4.7832127108391246E-4]:4.304267169233E-1)[&rate=4.7832127108391246E-4]:1.162470530492E-1)[&rate=4.7832127108391246E-4]:3.723341279589E-1,(10[&rate=4.7832127108391246E-4]:7.49970783927E-1,55[&rate=4.7832127108391246E-4]:7.307927017353E-1)[&rate=4.7832127108391246E-4]:7.314670304547E-2)[&rate=4.7832127108391246E-4]:2.413383638068E-1,(22[&rate=4.7832127108391246E-4]:1.121046927241E0,(1[&rate=4.7832127108391246E-4]:1.816504689239E-1,(19[&rate=4.7832127108391246E-4]:7.072557518178E-1,26[&rate=4.7832127108391246E-4]:7.319132860642E-1)[&rate=4.7832127108391246E-4]:2.360385527226E-1)[&rate=4.7832127108391246E-4]:1.58574540509E-1)[&rate=4.7832127108391246E-4]:3.929933449704E-2)[&rate=4.7832127108391246E-4]:4.188168145232E-3)[&rate=4.7832127108391246E-4]:1.59868393113E-1,(((((63[&rate=4.7832127108391246E-4]:3.075620621337E-1,58[&rate=4.7832127108391246E-4]:3.048223361063E-1)[&rate=4.7832127108391246E-4]:5.469643263897E-1,(40[&rate=4.7832127108391246E-4]:6.851386300046E-1,(54[&rate=4.7832127108391246E-4]:7.789098269334E-1,(47[&rate=4.7832127108391246E-4]:4.153827662708E-1,42[&rate=4.7832127108391246E-4]:3.989444101065E-1)[&rate=4.7832127108391246E-4]:1.881845949092E-1)[&rate=4.7832127108391246E-4]:9.800962498889E-2)[&rate=4.7832127108391246E-4]:1.913055667379E-1)[&rate=4.7832127108391246E-4]:6.402899579757E-2,52[&rate=4.7832127108391246E-4]:8.801992199372E-1)[&rate=4.7832127108391246E-4]:8.156902857549E-2,((51[&rate=4.7832127108391246E-4]:7.881417211649E-1,(11[&rate=4.7832127108391246E-4]:4.909504295804E-1,17[&rate=4.7832127108391246E-4]:5.293065939641E-1)[&rate=4.7832127108391246E-4]:3.793830724064E-1)[&rate=4.7832127108391246E-4]:1.9922608919E-2,(44[&rate=4.7832127108391246E-4]:8.364839648809E-1,((43[&rate=4.7832127108391246E-4]:3.219943871509E-1,45[&rate=4.7832127108391246E-4]:3.411724693426E-1)[&rate=4.7832127108391246E-4]:2.828607420086E-1,(50[&rate=4.7832127108391246E-4]:2.93825827515E-1,48[&rate=4.7832127108391246E-4]:3.760176083369E-1)[&rate=4.7832127108391246E-4]:2.507553290417E-1)[&rate=4.7832127108391246E-4]:2.343685617487E-1)[&rate=4.7832127108391246E-4]:2.911461177847E-2)[&rate=4.7832127108391246E-4]:1.537039184288E-1)[&rate=4.7832127108391246E-4]:9.260386445875E-2,(((41[&rate=4.7832127108391246E-4]:6.80846416549E-1,49[&rate=4.7832127108391246E-4]:7.082436768228E-1)[&rate=4.7832127108391246E-4]:1.976746356141E-1,46[&rate=4.7832127108391246E-4]:9.004388603822E-1)[&rate=4.7832127108391246E-4]:4.042446104218E-2,((4[&rate=4.7832127108391246E-4]:2.858967782635E-1,27[&rate=4.7832127108391246E-4]:4.584995179896E-1)[&rate=4.7832127108391246E-4]:5.141711996153E-1,((8[&rate=4.7832127108391246E-4]:6.065196249248E-1,53[&rate=4.7832127108391246E-4]:6.174785290345E-1)[&rate=4.7832127108391246E-4]:2.411938839583E-1,(15[&rate=4.7832127108391246E-4]:5.268812370993E-1,12[&rate=4.7832127108391246E-4]:4.885250727156E-1)[&rate=4.7832127108391246E-4]:3.674076142496E-1)[&rate=4.7832127108391246E-4]:1.66953748882E-3)[&rate=4.7832127108391246E-4]:8.874054902507E-2)[&rate=4.7832127108391246E-4]:1.902211203143E-1)[&rate=4.7832127108391246E-4]:1.001676963262E-1)[&rate=4.7832127108391246E-4]:2.224231605351E-2,(57[&rate=4.7832127108391246E-4]:8.939771264082E-1,(60[&rate=4.7832127108391246E-4]:5.185474092606E-1,(59[&rate=4.7832127108391246E-4]:4.973525076706E-1,56[&rate=4.7832127108391246E-4]:5.000922336979E-1)[&rate=4.7832127108391246E-4]:1.57154495351E-2)[&rate=4.7832127108391246E-4]:3.754297171476E-1)[&rate=4.7832127108391246E-4]:5.375995194911E-1)[&rate=4.7832127108391246E-4]:3.368001662929E-1,((16[&rate=4.7832127108391246E-4]:8.91218262498E-1,3[&rate=4.7832127108391246E-4]:7.761497693474E-1)[&rate=4.7832127108391246E-4]:6.97258732105E-1,((13[&rate=4.7832127108391246E-4]:4.332435147997E-1,9[&rate=4.7832127108391246E-4]:3.948873504163E-1)[&rate=4.7832127108391246E-4]:5.931276140131E-1,5[&rate=4.7832127108391246E-4]:9.71576608265E-1)[&rate=4.7832127108391246E-4]:5.538866877079E-1)[&rate=4.7832127108391246E-4]:4.565324224672E-2)[&rate=4.7832127108391246E-4]:4.289115946676E-1,38[&rate=4.7832127108391246E-4]:9.452336123391E-1)[&rate=4.7832127108391246E-4]:5.288554712406E-1,30[&rate=4.7832127108391246E-4]:5.00924924586E-1)[&rate=4.7832127108391246E-4]:1.178563588282E-1,(61[&rate=4.7832127108391246E-4]:7.245848469918E-1,29[&rate=4.7832127108391246E-4]:6.043662677569E-1)[&rate=4.7832127108391246E-4]:1.441501565724E-2)[&rate=4.7832127108391246E-4]:2.950777146862E-3,(62[&rate=4.7832127108391246E-4]:6.50612067563E-1,((2[&rate=4.7832127108391246E-4]:9.437354570534E-1,((28[&rate=4.7832127108391246E-4]:9.927673424742E-1,(24[&rate=4.7832127108391246E-4]:7.365163804698E-1,(6[&rate=4.7832127108391246E-4]:3.204359534376E-1,7[&rate=4.7832127108391246E-4]:3.204359534376E-1)[&rate=4.7832127108391246E-4]:3.092311119637E-1)[&rate=4.7832127108391246E-4]:2.12415345566E-1)[&rate=4.7832127108391246E-4]:8.938458234857E-2,(20[&rate=4.7832127108391246E-4]:4.077869689953E-1,25[&rate=4.7832127108391246E-4]:4.242253251597E-1)[&rate=4.7832127108391246E-4]:6.195704352793E-1)[&rate=4.7832127108391246E-4]:8.898079250475E-2)[&rate=4.7832127108391246E-4]:1.570052034101E0,14[&rate=4.7832127108391246E-4]:2.642554614442E0)[&rate=4.7832127108391246E-4]:3.61733300576E-2)[&rate=4.7832127108391246E-4]:2.849704217834E-2)[&rate=4.7832127108391246E-4]:5.726876804387E-2)[&rate=4.7832127108391246E-4]:3.159635514455E-3)[&rate=4.7832127108391246E-4]:3.87014249268E-2,(33[&rate=4.7832127108391246E-4]:5.512670856308E-1,36[&rate=4.7832127108391246E-4]:5.867862113137E-1)[&rate=4.7832127108391246E-4]:2.84348901776E-1)[&rate=4.7832127108391246E-4]:5.766795510384E-2);
tree STATE_2536000 [&joint=-18014.4934762494,lnP=-18014.4934762494] = [&R] ((((33[&rate=5.6214914516241E-4]:7.616891254729E-1,36[&rate=5.6214914516241E-4]:7.972082511558E-1)[&rate=5.6214914516241E-4]:4.757485654847E-2,(32[&rate=5.6214914516241E-4]:5.302780452181E-1,(37[&rate=5.6214914516241E-4]:1.305893261276E-1,31[&rate=5.6214914516241E-4]:1.305893261276E-1)[&rate=5.6214914516241E-4]:3.149892655385E-1)[&rate=5.6214914516241E-4]:3.035761007377E-1)[&rate=5.6214914516241E-4]:8.835969371867E-2,((62[&rate=5.6214914516241E-4]:7.41132252436E-1,(((61[&rate=5.6214914516241E-4]:7.288830984165E-1,34[&rate=5.6214914516241E-4]:5.376262678154E-1)[&rate=5.6214914516241E-4]:6.784848048741E-2,29[&rate=5.6214914516241E-4]:6.76512999669E-1)[&rate=5.6214914516241E-4]:5.832991457691E-3,((2[&rate=5.6214914516241E-4]:7.669967492002E-1,((20[&rate=5.6214914516241E-4]:4.86532387455E-1,25[&rate=5.6214914516241E-4]:5.029707436194E-1)[&rate=5.6214914516241E-4]:3.495432381006E-1,((6[&rate=5.6214914516241E-4]:3.451126422492E-1,7[&rate=5.6214914516241E-4]:3.451126422492E-1)[&rate=5.6214914516241E-4]:1.479572355006E-1,(24[&rate=5.6214914516241E-4]:4.977633374274E-1,28[&rate=5.6214914516241E-4]:5.415989538658E-1)[&rate=5.6214914516241E-4]:1.02155855391E-1)[&rate=5.6214914516241E-4]:2.471153368469E-1)[&rate=5.6214914516241E-4]:1.035238633706E-1)[&rate=5.6214914516241E-4]:1.821579914016E0,(14[&rate=5.6214914516241E-4]:2.411431507584E0,(((((57[&rate=5.6214914516241E-4]:7.31174019534E-1,(60[&rate=5.6214914516241E-4]:2.909690470537E-1,(56[&rate=5.6214914516241E-4]:2.489161031257E-1,59[&rate=5.6214914516241E-4]:2.461763770983E-1)[&rate=5.6214914516241E-4]:3.931321790041E-2)[&rate=5.6214914516241E-4]:4.402049724803E-1)[&rate=5.6214914516241E-4]:5.906432801848E-1,(39[&rate=5.6214914516241E-4]:5.508082469051E-3,(((21[&rate=5.6214914516241E-4]:8.03623006502E-1,(18[&rate=5.6214914516241E-4]:5.567082529452E-1,23[&rate=5.6214914516241E-4]:5.75886335137E-1)[&rate=5.6214914516241E-4]:2.386955754747E-1)[&rate=5.6214914516241E-4]:1.274726979242E-1,(10[&rate=5.6214914516241E-4]:5.752291619093E-1,55[&rate=5.6214914516241E-4]:5.560510797175E-1)[&rate=5.6214914516241E-4]:2.709350356677E-1)[&rate=5.6214914516241E-4]:1.805631234074E-1,(22[&rate=5.6214914516241E-4]:9.717045637825E-1,(1[&rate=5.6214914516241E-4]:1.222858323249E-1,(19[&rate=5.6214914516241E-4]:7.965649315293E-1,26[&rate=5.6214914516241E-4]:8.212224657757E-1)[&rate=5.6214914516241E-4]:8.736473641215E-2)[&rate=5.6214914516241E-4]:6.859681364937E-2)[&rate=5.6214914516241E-4]:1.509131681607E-1)[&rate=5.6214914516241E-4]:4.453418614218E-2)[&rate=5.6214914516241E-4]:6.973387478398E-2)[&rate=5.6214914516241E-4]:3.353782764477E-2,(((52[&rate=5.6214914516241E-4]:7.938120098593E-1,((63[&rate=5.6214914516241E-4]:3.376323611559E-1,58[&rate=5.6214914516241E-4]:3.348926351286E-1)[&rate=5.6214914516241E-4]:4.934362687781E-1,(((54[&rate=5.6214914516241E-4]:6.365429350387E-1,47[&rate=5.6214914516241E-4]:4.612004692853E-1)[&rate=5.6214914516241E-4]:1.072000719384E-1,42[&rate=5.6214914516241E-4]:5.519621850594E-1)[&rate=5.6214914516241E-4]:2.61264719113E-1,40[&rate=5.6214914516241E-4]:8.132269041724E-1)[&rate=5.6214914516241E-4]:3.975953398074E-2)[&rate=5.6214914516241E-4]:1.099544308957E-3)[&rate=5.6214914516241E-4]:1.745316226732E-1,(((43[&rate=5.6214914516241E-4]:8.113072857218E-2,44[&rate=5.6214914516241E-4]:7.839100254482E-2)[&rate=5.6214914516241E-4]:4.103806261304E-1,((50[&rate=5.6214914516241E-4]:2.773370440941E-1,48[&rate=5.6214914516241E-4]:3.595288249159E-1)[&rate=5.6214914516241E-4]:4.911137496303E-2,45[&rate=5.6214914516241E-4]:4.059004738516E-1)[&rate=5.6214914516241E-4]:1.047889630427E-1)[&rate=5.6214914516241E-4]:5.259876660857E-1,(51[&rate=5.6214914516241E-4]:8.053971078639E-1,(11[&rate=5.6214914516241E-4]:5.29648504487E-1,17[&rate=5.6214914516241E-4]:5.680046688707E-1)[&rate=5.6214914516241E-4]:3.579403841987E-1)[&rate=5.6214914516241E-4]:1.518279403217E-1)[&rate=5.6214914516241E-4]:1.111858434699E-2)[&rate=5.6214914516241E-4]:6.610951226812E-2,((((4[&rate=5.6214914516241E-4]:2.979531671861E-1,27[&rate=5.6214914516241E-4]:4.705559069121E-1)[&rate=5.6214914516241E-4]:2.754828701671E-1,(8[&rate=5.6214914516241E-4]:1.85620086564E-1,53[&rate=5.6214914516241E-4]:1.965789906736E-1)[&rate=5.6214914516241E-4]:4.371310192823E-1)[&rate=5.6214914516241E-4]:5.346883853092E-2,((15[&rate=5.6214914516241E-4]:4.337576130971E-1,12[&rate=5.6214914516241E-4]:3.954014487135E-1)[&rate=5.6214914516241E-4]:2.52347304635E-1,49[&rate=5.6214914516241E-4]:6.477487533485E-1)[&rate=5.6214914516241E-4]:3.669036911083E-2)[&rate=5.6214914516241E-4]:1.429637224655E-1,(41[&rate=5.6214914516241E-4]:6.629036965612E-1,46[&rate=5.6214914516241E-4]:6.848215047803E-1)[&rate=5.6214914516241E-4]:1.371018880898E-1)[&rate=5.6214914516241E-4]:2.892420806977E-1)[&rate=5.6214914516241E-4]:6.610746201485E-2)[&rate=5.6214914516241E-4]:9.138520307074E-2,(((16[&rate=5.6214914516241E-4]:6.673877107295E-1,(13[&rate=5.6214914516241E-4]:4.133055638058E-1,9[&rate=5.6214914516241E-4]:3.749493994223E-1)[&rate=5.6214914516241E-4]:2.458629688414E-1)[&rate=5.6214914516241E-4]:2.924391920808E-2,5[&rate=5.6214914516241E-4]:6.336179313074E-1)[&rate=5.6214914516241E-4]:3.082052093361E-1,3[&rate=5.6214914516241E-4]:8.897683461231E-1)[&rate=5.6214914516241E-4]:3.076569158181E-1)[&rate=5.6214914516241E-4]:5.572961983026E-1,38[&rate=5.6214914516241E-4]:7.519817342162E-1)[&rate=5.6214914516241E-4]:5.471210062446E-1)[&rate=5.6214914516241E-4]:3.059122789195E-1)[&rate=5.6214914516241E-4]:5.049513074023E-2)[&rate=5.6214914516241E-4]:1.40921212894E-3)[&rate=5.6214914516241E-4]:6.089490078743E-2,30[&rate=5.6214914516241E-4]:7.446501040431E-1)[&rate=5.6214914516241E-4]:3.821947333629E-2)[&rate=5.6214914516241E-4]:8.866909291617E-2,35[&rate=5.6214914516241E-4]:9.999539708419E-1);
tree STATE_2538000 [&joint=-18035.095092402,lnP=-18035.095092402] = [&R] (61[&rate=6.213953815547045E-4]:1.047697090249E0,(((((57[&rate=6.213953815547045E-4]:3.14402116392E-1,((60[&rate=6.213953815547045E-4]:9.534514969071E-2,59[&rate=6.213953815547045E-4]:8.986569763577E-2)[&rate=6.213953815547045E-4]:1.0935066287E-1,56[&rate=6.213953815547045E-4]:2.019560865331E-1)[&rate=6.213953815547045E-4]:1.097063038313E-1)[&rate=6.213953815547045E-4]:1.112509695867E0,(((22[&rate=6.213953815547045E-4]:1.059610866975E0,(1[&rate=6.213953815547045E-4]:2.111689379059E-1,(19[&rate=6.213953815547045E-4]:6.546306116128E-1,26[&rate=6.213953815547045E-4]:6.792881458592E-1)[&rate=6.213953815547045E-4]:3.181821619096E-1)[&rate=6.213953815547045E-4]:6.762001126134E-2)[&rate=6.213953815547045E-4]:1.077202457749E-1,(((21[&rate=6.213953815547045E-4]:6.542308065456E-1,(18[&rate=6.213953815547045E-4]:2.662739615612E-1,23[&rate=6.213953815547045E-4]:2.854520437529E-1)[&rate=6.213953815547045E-4]:3.797376669024E-1)[&rate=6.213953815547045E-4]:1.543496090812E-1,(10[&rate=6.213953815547045E-4]:4.194960613283E-1,55[&rate=6.213953815547045E-4]:4.003179791366E-1)[&rate=6.213953815547045E-4]:3.041528474493E-1)[&rate=6.213953815547045E-4]:3.460656931033E-1,39[&rate=6.213953815547045E-4]:3.9611772234E-3)[&rate=6.213953815547045E-4]:1.726099910602E-3)[&rate=6.213953815547045E-4]:1.353423603472E-1,(((((43[&rate=6.213953815547045E-4]:4.448749716421E-2,44[&rate=6.213953815547045E-4]:4.174777113685E-2)[&rate=6.213953815547045E-4]:5.681473247696E-1,((50[&rate=6.213953815547045E-4]:2.956577581745E-1,48[&rate=6.213953815547045E-4]:3.778495389963E-1)[&rate=6.213953815547045E-4]:1.588565773867E-1,45[&rate=6.213953815547045E-4]:5.339663903557E-1)[&rate=6.213953815547045E-4]:9.784651376984E-2)[&rate=6.213953815547045E-4]:3.490406119082E-1,((11[&rate=6.213953815547045E-4]:3.052065097926E-1,17[&rate=6.213953815547045E-4]:3.435626741763E-1)[&rate=6.213953815547045E-4]:3.639704573451E-1,51[&rate=6.213953815547045E-4]:5.869851863159E-1)[&rate=6.213953815547045E-4]:3.144162749233E-1)[&rate=6.213953815547045E-4]:6.674615869373E-2,((47[&rate=6.213953815547045E-4]:5.326153378082E-1,((42[&rate=6.213953815547045E-4]:6.419814393949E-2,40[&rate=6.213953815547045E-4]:6.419814393949E-2)[&rate=6.213953815547045E-4]:7.686299616791E-2,54[&rate=6.213953815547045E-4]:3.328419620251E-1)[&rate=6.213953815547045E-4]:3.751158415364E-1)[&rate=6.213953815547045E-4]:3.496864033556E-1,(52[&rate=6.213953815547045E-4]:7.794489136678E-1,(63[&rate=6.213953815547045E-4]:4.088009394398E-1,58[&rate=6.213953815547045E-4]:4.060612134124E-1)[&rate=6.213953815547045E-4]:4.090041386117E-1)[&rate=6.213953815547045E-4]:2.614049872888E-2)[&rate=6.213953815547045E-4]:1.625582075363E-1)[&rate=6.213953815547045E-4]:1.229909553775E-1,(((41[&rate=6.213953815547045E-4]:4.869188478282E-1,46[&rate=6.213953815547045E-4]:5.088366560473E-1)[&rate=6.213953815547045E-4]:2.510326135194E-1,((((4[&rate=6.213953815547045E-4]:1.408244336263E-1,27[&rate=6.213953815547045E-4]:3.134271733523E-1)[&rate=6.213953815547045E-4]:2.769190256661E-1,(15[&rate=6.213953815547045E-4]:2.497325207826E-1,12[&rate=6.213953815547045E-4]:2.113763563989E-1)[&rate=6.213953815547045E-4]:2.639013494686E-1)[&rate=6.213953815547045E-4]:1.089057247445E-1,8[&rate=6.213953815547045E-4]:5.7596425253E-1)[&rate=6.213953815547045E-4]:7.810949624748E-2,53[&rate=6.213953815547045E-4]:6.650326528871E-1)[&rate=6.213953815547045E-4]:1.030557947619E-1)[&rate=6.213953815547045E-4]:1.938280836122E-2,49[&rate=6.213953815547045E-4]:7.847315299827E-1)[&rate=6.213953815547045E-4]:3.885988261497E-1)[&rate=6.213953815547045E-4]:4.167188408841E-2)[&rate=6.213953815547045E-4]:3.930683231188E-2)[&rate=6.213953815547045E-4]:2.013121086153E-1,(((13[&rate=6.213953815547045E-4]:3.054237236228E-1,9[&rate=6.213953815547045E-4]:2.670675592394E-1)[&rate=6.213953815547045E-4]:3.397680682407E-1,(16[&rate=6.213953815547045E-4]:3.794615465643E-1,3[&rate=6.213953815547045E-4]:2.643930534137E-1)[&rate=6.213953815547045E-4]:2.739494233815E-1)[&rate=6.213953815547045E-4]:1.153870504307E-2,5[&rate=6.213953815547045E-4]:6.019359763587E-1)[&rate=6.213953815547045E-4]:8.290276705428E-1)[&rate=6.213953815547045E-4]:2.926699465557E-1,38[&rate=6.213953815547045E-4]:6.688390729091E-1)[&rate=6.213953815547045E-4]:1.083783473486E0,(((34[&rate=6.213953815547045E-4]:6.70640450962E-1,(30[&rate=6.213953815547045E-4]:7.094522932777E-1,(((24[&rate=6.213953815547045E-4]:4.89438664646E-1,(6[&rate=6.213953815547045E-4]:6.83612264238E-2,7[&rate=6.213953815547045E-4]:6.83612264238E-2)[&rate=6.213953815547045E-4]:3.142281231537E-1)[&rate=6.213953815547045E-4]:4.182536473413E-1,((20[&rate=6.213953815547045E-4]:2.927406644151E-1,25[&rate=6.213953815547045E-4]:3.091790205794E-1)[&rate=6.213953815547045E-4]:4.655657615736E-1,(2[&rate=6.213953815547045E-4]:3.991226702078E-1,28[&rate=6.213953815547045E-4]:6.265199304819E-1)[&rate=6.213953815547045E-4]:1.865810160548E-1)[&rate=6.213953815547045E-4]:1.384269818891E-1)[&rate=6.213953815547045E-4]:1.895738264936E0,((32[&rate=6.213953815547045E-4]:6.328548145213E-1,(37[&rate=6.213953815547045E-4]:9.759786340738E-2,31[&rate=6.213953815547045E-4]:9.759786340738E-2)[&rate=6.213953815547045E-4]:4.505574975619E-1)[&rate=6.213953815547045E-4]:1.533343172342E-1,(33[&rate=6.213953815547045E-4]:7.307472899749E-1,(36[&rate=6.213953815547045E-4]:7.403166820585E-1,35[&rate=6.213953815547045E-4]:7.184587585612E-1)[&rate=6.213953815547045E-4]:2.594973359932E-2)[&rate=6.213953815547045E-4]:3.085167784626E-2)[&rate=6.213953815547045E-4]:1.629826079755E-2)[&rate=6.213953815547045E-4]:4.630916301961E-2)[&rate=6.213953815547045E-4]:3.222640905054E-2)[&rate=6.213953815547045E-4]:3.823040283699E-3,29[&rate=6.213953815547045E-4]:7.455017426119E-1)[&rate=6.213953815547045E-4]:3.248529147878E-2,(62[&rate=6.213953815547045E-4]:6.202115498288E-1,14[&rate=6.213953815547045E-4]:2.648327426766E0)[&rate=6.213953815547045E-4]:2.151525334422E-1)[&rate=6.213953815547045E-4]:1.471353310434E-3)[&rate=6.213953815547045E-4]:1.480201236128E-1);
tree STATE_2540000 [&joint=-18007.370837006038,lnP=-18007.370837006038] = [&R] ((61[&rate=5.544232148692566E-4]:8.875639541799E-1,((30[&rate=5.544232148692566E-4]:5.129733951552E-1,14[&rate=5.544232148692566E-4]:2.598466321272E0)[&rate=5.544232148692566E-4]:1.016780129199E-1,29[&rate=5.544232148692566E-4]:6.146514080751E-1)[&rate=5.544232148692566E-4]:1.526939668699E-1)[&rate=5.544232148692566E-4]:3.125172365096E-3,(((62[&rate=5.544232148692566E-4]:7.287653146831E-1,(2[&rate=5.544232148692566E-4]:9.898893365985E-1,((28[&rate=5.544232148692566E-4]:7.100447919203E-1,(20[&rate=5.544232148692566E-4]:4.717723998032E-1,25[&rate=5.544232148692566E-4]:4.882107559675E-1)[&rate=5.544232148692566E-4]:1.83477871569E-1)[&rate=5.544232148692566E-4]:6.927948957556E-3,(24[&rate=5.544232148692566E-4]:5.373028596486E-1,(6[&rate=5.544232148692566E-4]:1.083205438046E-1,7[&rate=5.544232148692566E-4]:1.083205438046E-1)[&rate=5.544232148692566E-4]:3.221330007755E-1)[&rate=5.544232148692566E-4]:1.358342647909E-1)[&rate=5.544232148692566E-4]:5.003138559947E-1)[&rate=5.544232148692566E-4]:1.638224731734E0)[&rate=5.544232148692566E-4]:7.586789698227E-2,(((((((21[&rate=5.544232148692566E-4]:5.825298743727E-1,(18[&rate=5.544232148692566E-4]:4.763810657136E-1,23[&rate=5.544232148692566E-4]:4.955591479053E-1)[&rate=5.544232148692566E-4]:9.792963057705E-2)[&rate=5.544232148692566E-4]:1.585383164706E-1,(10[&rate=5.544232148692566E-4]:5.892047871503E-1,55[&rate=5.544232148692566E-4]:5.700267049586E-1)[&rate=5.544232148692566E-4]:6.69318968438E-2)[&rate=5.544232148692566E-4]:3.02770391138E-1,(22[&rate=5.544232148692566E-4]:9.77555749193E-1,(1[&rate=5.544232148692566E-4]:7.101172812448E-2,(19[&rate=5.544232148692566E-4]:6.972669647431E-1,26[&rate=5.544232148692566E-4]:7.219244989896E-1)[&rate=5.544232148692566E-4]:1.353885989979E-1)[&rate=5.544232148692566E-4]:1.257221032603E-1)[&rate=5.544232148692566E-4]:7.724173689798E-2)[&rate=5.544232148692566E-4]:1.328052447826E-1,39[&rate=5.544232148692566E-4]:2.595889525727E-2)[&rate=5.544232148692566E-4]:1.537263285801E-1,((57[&rate=5.544232148692566E-4]:2.896007868793E-1,(56[&rate=5.544232148692566E-4]:2.194235242591E-1,(60[&rate=5.544232148692566E-4]:1.104827335618E-1,59[&rate=5.544232148692566E-4]:1.050032815069E-1)[&rate=5.544232148692566E-4]:1.116805167249E-1)[&rate=5.544232148692566E-4]:6.743753659266E-2)[&rate=5.544232148692566E-4]:9.051854144353E-1,((((52[&rate=5.544232148692566E-4]:4.433184262509E-1,(47[&rate=5.544232148692566E-4]:4.078443560096E-1,((40[&rate=5.544232148692566E-4]:6.320482083291E-2,42[&rate=5.544232148692566E-4]:6.320482083291E-2)[&rate=5.544232148692566E-4]:2.975108155955E-1,54[&rate=5.544232148692566E-4]:5.524964583461E-1)[&rate=5.544232148692566E-4]:3.069036341688E-2)[&rate=5.544232148692566E-4]:1.121863990084E-1)[&rate=5.544232148692566E-4]:3.038718964866E-1,(((43[&rate=5.544232148692566E-4]:2.41748600049E-1,44[&rate=5.544232148692566E-4]:2.390088740217E-1)[&rate=5.544232148692566E-4]:3.567046428333E-1,(50[&rate=5.544232148692566E-4]:3.813904203746E-1,(48[&rate=5.544232148692566E-4]:3.702024192227E-1,45[&rate=5.544232148692566E-4]:3.674626931954E-1)[&rate=5.544232148692566E-4]:9.337978197378E-2)[&rate=5.544232148692566E-4]:1.567888499049E-1)[&rate=5.544232148692566E-4]:1.491034577656E-1,(63[&rate=5.544232148692566E-4]:2.864706788014E-1,58[&rate=5.544232148692566E-4]:2.837309527741E-1)[&rate=5.544232148692566E-4]:4.391682136274E-1)[&rate=5.544232148692566E-4]:5.990759469233E-2)[&rate=5.544232148692566E-4]:1.24244479024E-1,((11[&rate=5.544232148692566E-4]:4.314103704106E-1,17[&rate=5.544232148692566E-4]:4.697665347943E-1)[&rate=5.544232148692566E-4]:4.408440476251E-2,51[&rate=5.544232148692566E-4]:3.933029943513E-1)[&rate=5.544232148692566E-4]:4.781318074102E-1)[&rate=5.544232148692566E-4]:1.645789233671E-2,(((15[&rate=5.544232148692566E-4]:3.747527001718E-1,12[&rate=5.544232148692566E-4]:3.363965357881E-1)[&rate=5.544232148692566E-4]:1.264479572518E-1,((((4[&rate=5.544232148692566E-4]:5.347638818035E-2,27[&rate=5.544232148692566E-4]:2.260791279064E-1)[&rate=5.544232148692566E-4]:2.027180111622E-1,53[&rate=5.544232148692566E-4]:3.164683719453E-1)[&rate=5.544232148692566E-4]:1.225656225158E-1,8[&rate=5.544232148692566E-4]:4.280750903515E-1)[&rate=5.544232148692566E-4]:2.180431578761E-2,49[&rate=5.544232148692566E-4]:4.580985842212E-1)[&rate=5.544232148692566E-4]:4.745908818731E-3)[&rate=5.544232148692566E-4]:1.590896712937E-2,(46[&rate=5.544232148692566E-4]:2.735903803476E-1,41[&rate=5.544232148692566E-4]:2.516725721285E-1)[&rate=5.544232148692566E-4]:1.99683627767E-1)[&rate=5.544232148692566E-4]:4.913310147507E-1)[&rate=5.544232148692566E-4]:5.20989866684E-2)[&rate=5.544232148692566E-4]:2.314743649885E-1)[&rate=5.544232148692566E-4]:5.410652085261E-2,((16[&rate=5.544232148692566E-4]:5.65511949978E-1,3[&rate=5.544232148692566E-4]:4.504434568274E-1)[&rate=5.544232148692566E-4]:4.157923377319E-1,(5[&rate=5.544232148692566E-4]:5.10274762007E-1,(13[&rate=5.544232148692566E-4]:5.008580617203E-1,9[&rate=5.544232148692566E-4]:4.625018973368E-1)[&rate=5.544232148692566E-4]:6.421122083451E-2)[&rate=5.544232148692566E-4]:4.080158270729E-1)[&rate=5.544232148692566E-4]:3.648162241033E-1)[&rate=5.544232148692566E-4]:4.147676782988E-1,38[&rate=5.544232148692566E-4]:6.430799709339E-1)[&rate=5.544232148692566E-4]:1.077340350545E0)[&rate=5.544232148692566E-4]:2.912543200394E-3,((35[&rate=5.544232148692566E-4]:6.64470738886E-1,((32[&rate=5.544232148692566E-4]:4.144961097763E-1,(37[&rate=5.544232148692566E-4]:1.823019763424E-1,31[&rate=5.544232148692566E-4]:1.823019763424E-1)[&rate=5.544232148692566E-4]:1.474946798818E-1)[&rate=5.544232148692566E-4]:8.619748062871E-2,(36[&rate=5.544232148692566E-4]:3.212759560323E-1,33[&rate=5.544232148692566E-4]:2.857568303494E-1)[&rate=5.544232148692566E-4]:1.903465961212E-1)[&rate=5.544232148692566E-4]:1.747061102298E-1)[&rate=5.544232148692566E-4]:7.804747889556E-2,34[&rate=5.544232148692566E-4]:5.430646658691E-1)[&rate=5.544232148692566E-4]:1.360657884502E-1)[&rate=5.544232148692566E-4]:2.030184162462E-2);
tree STATE_2542000 [&joint=-18001.131996420998,lnP=-18001.131996420998] = [&R] ((29[&rate=6.152208010833601E-4]:7.039334192849E-1,((14[&rate=6.152208010833601E-4]:2.366332678815E0,(((((((11[&rate=6.152208010833601E-4]:2.514842271034E-1,17[&rate=6.152208010833601E-4]:2.898403914871E-1)[&rate=6.152208010833601E-4]:1.94714496713E-1,51[&rate=6.152208010833601E-4]:3.640069429945E-1)[&rate=6.152208010833601E-4]:3.046806260125E-1,(((50[&rate=6.152208010833601E-4]:2.222213159128E-1,48[&rate=6.152208010833601E-4]:3.044130967346E-1)[&rate=6.152208010833601E-4]:2.659138331056E-1,(52[&rate=6.152208010833601E-4]:4.804898676621E-1,(45[&rate=6.152208010833601E-4]:4.459600225952E-1,(43[&rate=6.152208010833601E-4]:2.901276990098E-1,44[&rate=6.152208010833601E-4]:2.873879729824E-1)[&rate=6.152208010833601E-4]:1.366542413937E-1)[&rate=6.152208010833601E-4]:1.139818998614E-1)[&rate=6.152208010833601E-4]:7.64528135627E-3)[&rate=6.152208010833601E-4]:1.78640911506E-1,((63[&rate=6.152208010833601E-4]:2.738955070611E-1,58[&rate=6.152208010833601E-4]:2.711557810338E-1)[&rate=6.152208010833601E-4]:3.14551760658E-1,(((47[&rate=6.152208010833601E-4]:2.015905725479E-1,42[&rate=6.152208010833601E-4]:1.851522163835E-1)[&rate=6.152208010833601E-4]:3.760139392863E-2,40[&rate=6.152208010833601E-4]:2.227536103121E-1)[&rate=6.152208010833601E-4]:1.151187101893E-1,54[&rate=6.152208010833601E-4]:5.296531424191E-1)[&rate=6.152208010833601E-4]:2.724927554368E-1)[&rate=6.152208010833601E-4]:1.166849571889E-1)[&rate=6.152208010833601E-4]:1.911508482668E-3)[&rate=6.152208010833601E-4]:1.418496251409E-1,(((53[&rate=6.152208010833601E-4]:4.325753736793E-1,8[&rate=6.152208010833601E-4]:4.216164695697E-1)[&rate=6.152208010833601E-4]:3.751204102771E-2,((4[&rate=6.152208010833601E-4]:2.602308292308E-1,27[&rate=6.152208010833601E-4]:4.328335689569E-1)[&rate=6.152208010833601E-4]:1.381305502527E-1,(15[&rate=6.152208010833601E-4]:2.670286843009E-1,12[&rate=6.152208010833601E-4]:2.286725199172E-1)[&rate=6.152208010833601E-4]:2.272231061415E-1)[&rate=6.152208010833601E-4]:1.145206262074E-2)[&rate=6.152208010833601E-4]:2.64137026885E-1,(49[&rate=6.152208010833601E-4]:6.705470404529E-1,(46[&rate=6.152208010833601E-4]:6.283857351417E-1,41[&rate=6.152208010833601E-4]:6.064679269226E-1)[&rate=6.152208010833601E-4]:3.66818532565E-2)[&rate=6.152208010833601E-4]:6.093767511156E-2)[&rate=6.152208010833601E-4]:1.612442594054E-1)[&rate=6.152208010833601E-4]:4.196836280279E-1,(((((21[&rate=6.152208010833601E-4]:5.959472474246E-1,(18[&rate=6.152208010833601E-4]:4.555383051999E-1,23[&rate=6.152208010833601E-4]:4.747163873916E-1)[&rate=6.152208010833601E-4]:1.321897641426E-1)[&rate=6.152208010833601E-4]:1.680320281012E-1,(10[&rate=6.152208010833601E-4]:4.248864535745E-1,55[&rate=6.152208010833601E-4]:4.057083713828E-1)[&rate=6.152208010833601E-4]:2.54161315102E-1)[&rate=6.152208010833601E-4]:4.187414433569E-1,(22[&rate=6.152208010833601E-4]:9.722884643861E-1,(1[&rate=6.152208010833601E-4]:1.176859664876E-1,(19[&rate=6.152208010833601E-4]:7.510493792141E-1,26[&rate=6.152208010833601E-4]:7.757069134605E-1)[&rate=6.152208010833601E-4]:1.2828042289E-1)[&rate=6.152208010833601E-4]:7.378058009033E-2)[&rate=6.152208010833601E-4]:2.213911586062E-1)[&rate=6.152208010833601E-4]:1.262020514898E-2,39[&rate=6.152208010833601E-4]:4.465599252494E-2)[&rate=6.152208010833601E-4]:1.923540551333E-1,(57[&rate=6.152208010833601E-4]:4.034454708993E-1,(60[&rate=6.152208010833601E-4]:3.693505132947E-1,(59[&rate=6.152208010833601E-4]:3.588354561155E-1,56[&rate=6.152208010833601E-4]:3.615751821428E-1)[&rate=6.152208010833601E-4]:5.035605124313E-3)[&rate=6.152208010833601E-4]:3.409495760455E-2)[&rate=6.152208010833601E-4]:1.080139919225E0)[&rate=6.152208010833601E-4]:1.429952599941E-3)[&rate=6.152208010833601E-4]:7.328135690211E-2,((5[&rate=6.152208010833601E-4]:5.228890111301E-1,(16[&rate=6.152208010833601E-4]:5.686862387238E-1,(13[&rate=6.152208010833601E-4]:4.550100573151E-1,9[&rate=6.152208010833601E-4]:4.166538929316E-1)[&rate=6.152208010833601E-4]:1.054570033265E-1)[&rate=6.152208010833601E-4]:1.721647103638E-2)[&rate=6.152208010833601E-4]:2.097676230093E-1,3[&rate=6.152208010833601E-4]:6.806018396189E-1)[&rate=6.152208010833601E-4]:6.28379791514E-1)[&rate=6.152208010833601E-4]:2.143159076547E-1,38[&rate=6.152208010833601E-4]:5.2055781276E-1)[&rate=6.152208010833601E-4]:7.334460989313E-1)[&rate=6.152208010833601E-4]:3.397017321552E-1,(62[&rate=6.152208010833601E-4]:6.713053753187E-1,(((32[&rate=6.152208010833601E-4]:5.00534253849E-1,(37[&rate=6.152208010833601E-4]:1.205439058235E-1,31[&rate=6.152208010833601E-4]:1.205439058235E-1)[&rate=6.152208010833601E-4]:2.952908944734E-1)[&rate=6.152208010833601E-4]:1.159933008146E-1,(35[&rate=6.152208010833601E-4]:5.754053598928E-1,(34[&rate=6.152208010833601E-4]:3.752336573588E-1,(36[&rate=6.152208010833601E-4]:4.402477052918E-1,33[&rate=6.152208010833601E-4]:4.047285796089E-1)[&rate=6.152208010833601E-4]:1.562974274768E-1)[&rate=6.152208010833601E-4]:7.181506214731E-4)[&rate=6.152208010833601E-4]:3.019323302201E-2)[&rate=6.152208010833601E-4]:1.371474291106E-2,30[&rate=6.152208010833601E-4]:4.908980352796E-1)[&rate=6.152208010833601E-4]:1.230302908589E-1)[&rate=6.152208010833601E-4]:6.613158714401E-3)[&rate=6.152208010833601E-4]:8.339193443205E-2)[&rate=6.152208010833601E-4]:3.841376812775E-2,(61[&rate=6.152208010833601E-4]:8.573171257014E-1,(2[&rate=6.152208010833601E-4]:9.308908901988E-1,(((20[&rate=6.152208010833601E-4]:3.365186607285E-1,25[&rate=6.152208010833601E-4]:3.529570168928E-1)[&rate=6.152208010833601E-4]:4.271330561975E-1,(24[&rate=6.152208010833601E-4]:5.454362615244E-1,(6[&rate=6.152208010833601E-4]:1.841103955006E-1,7[&rate=6.152208010833601E-4]:1.841103955006E-1)[&rate=6.152208010833601E-4]:2.544765509552E-1)[&rate=6.152208010833601E-4]:2.291743595113E-1)[&rate=6.152208010833601E-4]:8.051423773404E-3,28[&rate=6.152208010833601E-4]:8.264976612474E-1)[&rate=6.152208010833601E-4]:3.317904892255E-1)[&rate=6.152208010833601E-4]:1.762933459097E0)[&rate=6.152208010833601E-4]:5.248640946169E-3);
tree STATE_2544000 [&joint=-18027.467970629325,lnP=-18027.467970629325] = [&R] ((((30[&rate=5.881417310589958E-4]:6.553641396929E-1,(62[&rate=5.881417310589958E-4]:6.511883880048E-1,((35[&rate=5.881417310589958E-4]:4.855709158051E-1,(37[&rate=5.881417310589958E-4]:1.255993392433E-1,32[&rate=5.881417310589958E-4]:2.102987927954E-1)[&rate=5.881417310589958E-4]:2.862010847585E-1)[&rate=5.881417310589958E-4]:1.580308798101E-1,31[&rate=5.881417310589958E-4]:5.698313038119E-1)[&rate=5.881417310589958E-4]:7.862484375549E-2)[&rate=5.881417310589958E-4]:6.155280086847E-2)[&rate=5.881417310589958E-4]:4.704180231843E-2,((2[&rate=5.881417310589958E-4]:7.704029911724E-1,(((20[&rate=5.881417310589958E-4]:4.281814477943E-1,25[&rate=5.881417310589958E-4]:4.446198039587E-1)[&rate=5.881417310589958E-4]:2.95525026683E-1,28[&rate=5.881417310589958E-4]:7.785009950254E-1)[&rate=5.881417310589958E-4]:7.693173739312E-3,(24[&rate=5.881417310589958E-4]:7.27916303987E-1,(6[&rate=5.881417310589958E-4]:2.099538970199E-1,7[&rate=5.881417310589958E-4]:2.099538970199E-1)[&rate=5.881417310589958E-4]:4.111130918987E-1)[&rate=5.881417310589958E-4]:1.444224833926E-2)[&rate=5.881417310589958E-4]:2.116060826818E-1)[&rate=5.881417310589958E-4]:1.755044009552E0,61[&rate=5.881417310589958E-4]:6.889397771299E-1)[&rate=5.881417310589958E-4]:1.336847441163E-1)[&rate=5.881417310589958E-4]:3.768194313035E-2,((36[&rate=5.881417310589958E-4]:6.934293785931E-1,33[&rate=5.881417310589958E-4]:6.579102529102E-1)[&rate=5.881417310589958E-4]:1.743086537601E-1,34[&rate=5.881417310589958E-4]:6.464265569434E-1)[&rate=5.881417310589958E-4]:2.262307683206E-2)[&rate=5.881417310589958E-4]:1.406273342154E-1,(14[&rate=5.881417310589958E-4]:2.794006785314E0,(((((57[&rate=5.881417310589958E-4]:5.806326407024E-1,((56[&rate=5.881417310589958E-4]:4.017785316343E-1,59[&rate=5.881417310589958E-4]:3.990388056069E-1)[&rate=5.881417310589958E-4]:7.036098191474E-2,60[&rate=5.881417310589958E-4]:4.748792395766E-1)[&rate=5.881417310589958E-4]:1.057534011258E-1)[&rate=5.881417310589958E-4]:8.127624714982E-1,((((52[&rate=5.881417310589958E-4]:7.50827220786E-1,((11[&rate=5.881417310589958E-4]:2.599990876327E-1,17[&rate=5.881417310589958E-4]:2.983552520164E-1)[&rate=5.881417310589958E-4]:5.285143578794E-1,51[&rate=5.881417310589958E-4]:7.063216646903E-1)[&rate=5.881417310589958E-4]:4.450555609577E-2)[&rate=5.881417310589958E-4]:3.737867939669E-2,(((63[&rate=5.881417310589958E-4]:2.281059872034E-1,58[&rate=5.881417310589958E-4]:2.253662611761E-1)[&rate=5.881417310589958E-4]:2.828519670688E-1,((54[&rate=5.881417310589958E-4]:3.731729728162E-1,47[&rate=5.881417310589958E-4]:1.978305070629E-1)[&rate=5.881417310589958E-4]:2.529142934659E-1,(40[&rate=5.881417310589958E-4]:3.215830056387E-1,42[&rate=5.881417310589958E-4]:3.215830056387E-1)[&rate=5.881417310589958E-4]:1.127234387257E-1)[&rate=5.881417310589958E-4]:9.856931812695E-2)[&rate=5.881417310589958E-4]:3.112193668768E-1,((45[&rate=5.881417310589958E-4]:5.104425919581E-1,(44[&rate=5.881417310589958E-4]:4.28112684098E-1,43[&rate=5.881417310589958E-4]:4.308524101253E-1)[&rate=5.881417310589958E-4]:6.041209964105E-2)[&rate=5.881417310589958E-4]:5.309511212174E-2,(50[&rate=5.881417310589958E-4]:8.742530294908E-2,48[&rate=5.881417310589958E-4]:1.696170837709E-1)[&rate=5.881417310589958E-4]:3.966603463363E-1)[&rate=5.881417310589958E-4]:2.9973550748E-1)[&rate=5.881417310589958E-4]:4.384743417357E-3)[&rate=5.881417310589958E-4]:1.608262090924E-1,(((8[&rate=5.881417310589958E-4]:4.587810916419E-1,53[&rate=5.881417310589958E-4]:4.697399957516E-1)[&rate=5.881417310589958E-4]:3.599057371134E-2,((4[&rate=5.881417310589958E-4]:2.76137802646E-1,27[&rate=5.881417310589958E-4]:4.48740542372E-1)[&rate=5.881417310589958E-4]:1.553669211397E-1,(15[&rate=5.881417310589958E-4]:4.340213584949E-1,12[&rate=5.881417310589958E-4]:3.956651941112E-1)[&rate=5.881417310589958E-4]:9.337377624958E-2)[&rate=5.881417310589958E-4]:1.395187307453E-2)[&rate=5.881417310589958E-4]:3.231541207095E-1,(49[&rate=5.881417310589958E-4]:4.799014420275E-1,(46[&rate=5.881417310589958E-4]:4.49026332144E-1,41[&rate=5.881417310589958E-4]:4.271085239249E-1)[&rate=5.881417310589958E-4]:2.539565782872E-2)[&rate=5.881417310589958E-4]:3.462435221174E-1)[&rate=5.881417310589958E-4]:2.050789259521E-1)[&rate=5.881417310589958E-4]:1.723440882498E-1,(((21[&rate=5.881417310589958E-4]:6.673613090305E-1,(18[&rate=5.881417310589958E-4]:5.60642723172E-1,23[&rate=5.881417310589958E-4]:5.798208053637E-1)[&rate=5.881417310589958E-4]:9.84994077764E-2)[&rate=5.881417310589958E-4]:9.765905687274E-2,(10[&rate=5.881417310589958E-4]:6.715319372903E-1,55[&rate=5.881417310589958E-4]:6.523538550986E-1)[&rate=5.881417310589958E-4]:8.556921763687E-3)[&rate=5.881417310589958E-4]:3.92637837561E-1,(39[&rate=5.881417310589958E-4]:2.117837369053E-5,(22[&rate=5.881417310589958E-4]:9.570743162788E-1,(1[&rate=5.881417310589958E-4]:1.32158755335E-1,(19[&rate=5.881417310589958E-4]:5.326549328297E-1,26[&rate=5.881417310589958E-4]:5.573124670761E-1)[&rate=5.881417310589958E-4]:3.611476581219E-1)[&rate=5.881417310589958E-4]:4.409364313555E-2)[&rate=5.881417310589958E-4]:2.045906977112E-1)[&rate=5.881417310589958E-4]:6.952093583765E-3)[&rate=5.881417310589958E-4]:1.226221036498E-1)[&rate=5.881417310589958E-4]:1.722439412754E-2)[&rate=5.881417310589958E-4]:1.957985373038E-1,((((13[&rate=5.881417310589958E-4]:4.985406415337E-1,9[&rate=5.881417310589958E-4]:4.601844771503E-1)[&rate=5.881417310589958E-4]:2.109760093236E-1,5[&rate=5.881417310589958E-4]:6.547221303095E-1)[&rate=5.881417310589958E-4]:5.070717471376E-2,16[&rate=5.881417310589958E-4]:7.684430036534E-1)[&rate=5.881417310589958E-4]:1.634262446195E-1,3[&rate=5.881417310589958E-4]:8.168007551223E-1)[&rate=5.881417310589958E-4]:5.230778258889E-1)[&rate=5.881417310589958E-4]:4.906600591778E-1,38[&rate=5.881417310589958E-4]:8.277989141615E-1)[&rate=5.881417310589958E-4]:7.631079788161E-1,29[&rate=5.881417310589958E-4]:6.177427339838E-1)[&rate=5.881417310589958E-4]:9.077112521318E-2)[&rate=5.881417310589958E-4]:1.722013601601E-1);
tree STATE_2546000 [&joint=-18012.560302142207,lnP=-18012.560302142207] = [&R] (((((61[&rate=5.978457691092434E-4]:3.782207980645E-1,(2[&rate=5.978457691092434E-4]:5.920386886425E-1,((24[&rate=5.978457691092434E-4]:6.136360541428E-1,(20[&rate=5.978457691092434E-4]:3.474559752741E-1,25[&rate=5.978457691092434E-4]:3.638943314385E-1)[&rate=5.978457691092434E-4]:2.55221174759E-1)[&rate=5.978457691092434E-4]:8.115241483874E-2,((6[&rate=5.978457691092434E-4]:2.604570912025E-1,7[&rate=5.978457691092434E-4]:2.604570912025E-1)[&rate=5.978457691092434E-4]:2.950633457235E-1,28[&rate=5.978457691092434E-4]:7.062053684329E-1)[&rate=5.978457691092434E-4]:3.241871698703E-2)[&rate=5.978457691092434E-4]:8.081186349669E-2)[&rate=5.978457691092434E-4]:1.622689333016E0)[&rate=5.978457691092434E-4]:2.590547367397E-1,(((37[&rate=5.978457691092434E-4]:1.467441180083E-1,31[&rate=5.978457691092434E-4]:1.467441180083E-1)[&rate=5.978457691092434E-4]:1.632644275405E-1,32[&rate=5.978457691092434E-4]:3.947079991009E-1)[&rate=5.978457691092434E-4]:1.928976875372E-1,(((((39[&rate=5.978457691092434E-4]:3.795321804109E-2,(((21[&rate=5.978457691092434E-4]:5.741925639003E-1,(18[&rate=5.978457691092434E-4]:3.709030985799E-1,23[&rate=5.978457691092434E-4]:3.900811807716E-1)[&rate=5.978457691092434E-4]:1.950702872383E-1)[&rate=5.978457691092434E-4]:1.174087072168E-1,(10[&rate=5.978457691092434E-4]:4.392682650704E-1,55[&rate=5.978457691092434E-4]:4.200901828787E-1)[&rate=5.978457691092434E-4]:1.674014991975E-1)[&rate=5.978457691092434E-4]:2.703635016825E-1,(22[&rate=5.978457691092434E-4]:9.545743817935E-1,(1[&rate=5.978457691092434E-4]:1.301887190382E-1,(19[&rate=5.978457691092434E-4]:3.934384273827E-1,26[&rate=5.978457691092434E-4]:4.180959616292E-1)[&rate=5.978457691092434E-4]:4.98394127272E-1)[&rate=5.978457691092434E-4]:4.356374494709E-2)[&rate=5.978457691092434E-4]:1.83492951157E-2)[&rate=5.978457691092434E-4]:2.266733767482E-1)[&rate=5.978457691092434E-4]:1.158051128417E-1,((((((11[&rate=5.978457691092434E-4]:2.704800316422E-1,17[&rate=5.978457691092434E-4]:3.088361960259E-1)[&rate=5.978457691092434E-4]:4.652400038961E-1,51[&rate=5.978457691092434E-4]:6.535282547165E-1)[&rate=5.978457691092434E-4]:1.219368564744E-1,((45[&rate=5.978457691092434E-4]:4.31322904432E-1,(50[&rate=5.978457691092434E-4]:1.869994369913E-1,48[&rate=5.978457691092434E-4]:2.691912178132E-1)[&rate=5.978457691092434E-4]:1.648714126463E-1)[&rate=5.978457691092434E-4]:1.075401665734E-1,(43[&rate=5.978457691092434E-4]:2.427720546945E-1,44[&rate=5.978457691092434E-4]:2.400323286671E-1)[&rate=5.978457691092434E-4]:2.769129341193E-1)[&rate=5.978457691092434E-4]:3.160540949799E-1)[&rate=5.978457691092434E-4]:8.687315837208E-2,(((63[&rate=5.978457691092434E-4]:2.634356780385E-1,58[&rate=5.978457691092434E-4]:2.606959520111E-1)[&rate=5.978457691092434E-4]:4.02352824988E-1,52[&rate=5.978457691092434E-4]:6.274323386428E-1)[&rate=5.978457691092434E-4]:2.340370772348E-1,(42[&rate=5.978457691092434E-4]:7.110816491827E-1,((54[&rate=5.978457691092434E-4]:4.261289572378E-1,47[&rate=5.978457691092434E-4]:2.507864914844E-1)[&rate=5.978457691092434E-4]:5.76093816089E-3,40[&rate=5.978457691092434E-4]:2.401090734809E-1)[&rate=5.978457691092434E-4]:4.709725757018E-1)[&rate=5.978457691092434E-4]:2.106617392977E-1)[&rate=5.978457691092434E-4]:8.688536853922E-4)[&rate=5.978457691092434E-4]:1.271126519051E-1,((8[&rate=5.978457691092434E-4]:5.136189124468E-1,(53[&rate=5.978457691092434E-4]:2.946599758074E-1,(4[&rate=5.978457691092434E-4]:1.290876166274E-1,27[&rate=5.978457691092434E-4]:3.016903563534E-1)[&rate=5.978457691092434E-4]:1.052983865772E-1)[&rate=5.978457691092434E-4]:2.299178407491E-1)[&rate=5.978457691092434E-4]:3.379419905761E-1,((49[&rate=5.978457691092434E-4]:7.038982718334E-1,(46[&rate=5.978457691092434E-4]:3.263087305106E-1,41[&rate=5.978457691092434E-4]:3.043909222915E-1)[&rate=5.978457691092434E-4]:3.721100892681E-1)[&rate=5.978457691092434E-4]:1.478724180994E-1,(15[&rate=5.978457691092434E-4]:5.451295748467E-1,12[&rate=5.978457691092434E-4]:5.06773410463E-1)[&rate=5.978457691092434E-4]:3.449972794698E-1)[&rate=5.978457691092434E-4]:8.00939117229E-3)[&rate=5.978457691092434E-4]:2.11862621185E-1)[&rate=5.978457691092434E-4]:1.227050083287E-1,(57[&rate=5.978457691092434E-4]:5.039562106001E-1,((56[&rate=5.978457691092434E-4]:2.333847385549E-1,60[&rate=5.978457691092434E-4]:2.361244645825E-1)[&rate=5.978457691092434E-4]:1.614866940278E-1,59[&rate=5.978457691092434E-4]:3.921317065554E-1)[&rate=5.978457691092434E-4]:1.063450519897E-1)[&rate=5.978457691092434E-4]:8.629942397448E-1)[&rate=5.978457691092434E-4]:3.338322300372E-2)[&rate=5.978457691092434E-4]:2.567308837569E-1,(((13[&rate=5.978457691092434E-4]:3.510090115516E-1,9[&rate=5.978457691092434E-4]:3.126528471682E-1)[&rate=5.978457691092434E-4]:4.883476204238E-1,5[&rate=5.978457691092434E-4]:7.845621114276E-1)[&rate=5.978457691092434E-4]:3.188253361351E-2,(3[&rate=5.978457691092434E-4]:2.2003005045E-1,16[&rate=5.978457691092434E-4]:3.350985436006E-1)[&rate=5.978457691092434E-4]:5.443598000706E-1)[&rate=5.978457691092434E-4]:6.433596380918E-1)[&rate=5.978457691092434E-4]:2.790560998706E-1,38[&rate=5.978457691092434E-4]:6.840658624554E-1)[&rate=5.978457691092434E-4]:7.142765009634E-1,35[&rate=5.978457691092434E-4]:5.535935049713E-1)[&rate=5.978457691092434E-4]:2.308321991803E-2)[&rate=5.978457691092434E-4]:6.879553122616E-2)[&rate=5.978457691092434E-4]:8.191876813212E-2,((34[&rate=5.978457691092434E-4]:4.095712284378E-1,29[&rate=5.978457691092434E-4]:4.80609479804E-1)[&rate=5.978457691092434E-4]:5.043060043689E-2,62[&rate=5.978457691092434E-4]:5.884171294212E-1)[&rate=5.978457691092434E-4]:6.793564346043E-2)[&rate=5.978457691092434E-4]:6.202669732504E-2,14[&rate=5.978457691092434E-4]:2.746495347144E0)[&rate=5.978457691092434E-4]:5.059802613595E-2,(30[&rate=5.978457691092434E-4]:6.061741936169E-1,(36[&rate=5.978457691092434E-4]:6.96002013839E-1,33[&rate=5.978457691092434E-4]:6.604828881562E-1)[&rate=5.978457691092434E-4]:6.04454038214E-2)[&rate=5.978457691092434E-4]:1.054262535454E-1);
tree STATE_2548000 [&joint=-18006.04299433144,lnP=-18006.04299433144] = [&R] ((30[&rate=6.098174003610758E-4]:6.687705756468E-1,((35[&rate=6.098174003610758E-4]:6.54343430053E-1,((37[&rate=6.098174003610758E-4]:1.040478069724E-1,31[&rate=6.098174003610758E-4]:1.040478069724E-1)[&rate=6.098174003610758E-4]:1.431515352964E-1,32[&rate=6.098174003610758E-4]:3.318987958209E-1)[&rate=6.098174003610758E-4]:3.333735959809E-1)[&rate=6.098174003610758E-4]:2.109083977197E-2,(33[&rate=6.098174003610758E-4]:5.159253833171E-1,36[&rate=6.098174003610758E-4]:5.51444509E-1)[&rate=6.098174003610758E-4]:1.458476843222E-1)[&rate=6.098174003610758E-4]:1.217516063681E-1)[&rate=6.098174003610758E-4]:7.207329085755E-2,(((62[&rate=6.098174003610758E-4]:6.656251374657E-1,(2[&rate=6.098174003610758E-4]:1.132603168247E0,(((6[&rate=6.098174003610758E-4]:2.114049808373E-1,7[&rate=6.098174003610758E-4]:2.114049808373E-1)[&rate=6.098174003610758E-4]:2.547395078944E-1,24[&rate=6.098174003610758E-4]:5.729938038002E-1)[&rate=6.098174003610758E-4]:2.476890733137E-1,((20[&rate=6.098174003610758E-4]:4.613059020391E-1,25[&rate=6.098174003610758E-4]:4.777442582034E-1)[&rate=6.098174003610758E-4]:3.011897237329E-1,28[&rate=6.098174003610758E-4]:8.172901463201E-1)[&rate=6.098174003610758E-4]:4.72283472323E-2)[&rate=6.098174003610758E-4]:4.954819349688E-1)[&rate=6.098174003610758E-4]:1.432370722868E0)[&rate=6.098174003610758E-4]:1.595366462291E-2,(((((((21[&rate=6.098174003610758E-4]:5.630132870339E-1,(18[&rate=6.098174003610758E-4]:3.550672438034E-1,23[&rate=6.098174003610758E-4]:3.742453259951E-1)[&rate=6.098174003610758E-4]:1.997268651485E-1)[&rate=6.098174003610758E-4]:1.464243585378E-1,(10[&rate=6.098174003610758E-4]:4.578154823062E-1,55[&rate=6.098174003610758E-4]:4.386374001145E-1)[&rate=6.098174003610758E-4]:1.666906564163E-1)[&rate=6.098174003610758E-4]:5.272176309461E-1,(39[&rate=6.098174003610758E-4]:4.267814003156E-2,(22[&rate=6.098174003610758E-4]:9.387463946499E-1,(1[&rate=6.098174003610758E-4]:6.137418289288E-2,(19[&rate=6.098174003610758E-4]:4.536085813664E-1,26[&rate=6.098174003610758E-4]:4.782661156128E-1)[&rate=6.098174003610758E-4]:3.69409437143E-1)[&rate=6.098174003610758E-4]:9.655029394876E-2)[&rate=6.098174003610758E-4]:2.65575580998E-1)[&rate=6.098174003610758E-4]:4.329220497952E-2)[&rate=6.098174003610758E-4]:3.474788044969E-2,(((((51[&rate=6.098174003610758E-4]:6.327352503054E-1,(11[&rate=6.098174003610758E-4]:2.979795919795E-1,17[&rate=6.098174003610758E-4]:3.363357563632E-1)[&rate=6.098174003610758E-4]:4.169474391478E-1)[&rate=6.098174003610758E-4]:1.444549226744E-1,(44[&rate=6.098174003610758E-4]:4.634585419368E-1,(43[&rate=6.098174003610758E-4]:4.017584277307E-1,(48[&rate=6.098174003610758E-4]:3.177346430201E-1,(50[&rate=6.098174003610758E-4]:2.246252700457E-1,45[&rate=6.098174003610758E-4]:3.040773248402E-1)[&rate=6.098174003610758E-4]:1.091759215255E-2)[&rate=6.098174003610758E-4]:1.059415929297E-1)[&rate=6.098174003610758E-4]:6.443984023343E-2)[&rate=6.098174003610758E-4]:3.712658776184E-1)[&rate=6.098174003610758E-4]:2.859166768341E-2,(((42[&rate=6.098174003610758E-4]:3.896917964894E-1,((54[&rate=6.098174003610758E-4]:3.699872943248E-1,40[&rate=6.098174003610758E-4]:1.782064724071E-1)[&rate=6.098174003610758E-4]:1.592413588734E-1,47[&rate=6.098174003610758E-4]:3.538861874448E-1)[&rate=6.098174003610758E-4]:5.224396520895E-2)[&rate=6.098174003610758E-4]:4.211817738919E-1,52[&rate=6.098174003610758E-4]:7.505995977786E-1)[&rate=6.098174003610758E-4]:5.100484559556E-3,(63[&rate=6.098174003610758E-4]:2.052634294206E-1,58[&rate=6.098174003610758E-4]:2.025237033933E-1)[&rate=6.098174003610758E-4]:5.887928173012E-1)[&rate=6.098174003610758E-4]:5.008175832513E-2)[&rate=6.098174003610758E-4]:2.170775735788E-1,((((15[&rate=6.098174003610758E-4]:6.608359678615E-1,12[&rate=6.098174003610758E-4]:6.224798034778E-1)[&rate=6.098174003610758E-4]:1.479908590205E-1,49[&rate=6.098174003610758E-4]:7.704706624983E-1)[&rate=6.098174003610758E-4]:1.376125859987E-2,(46[&rate=6.098174003610758E-4]:5.934573794047E-1,41[&rate=6.098174003610758E-4]:5.715395711856E-1)[&rate=6.098174003610758E-4]:1.852950896387E-1)[&rate=6.098174003610758E-4]:7.617889378263E-3,((4[&rate=6.098174003610758E-4]:1.583130140068E-1,27[&rate=6.098174003610758E-4]:3.309157537328E-1)[&rate=6.098174003610758E-4]:4.847638544981E-1,(53[&rate=6.098174003610758E-4]:3.30052133464E-1,8[&rate=6.098174003610758E-4]:3.190932293544E-1)[&rate=6.098174003610758E-4]:3.732987076436E-1)[&rate=6.098174003610758E-4]:9.123869539637E-2)[&rate=6.098174003610758E-4]:3.132013845875E-1)[&rate=6.098174003610758E-4]:3.192607241829E-2,(57[&rate=6.098174003610758E-4]:6.119560364433E-1,((56[&rate=6.098174003610758E-4]:4.67510138408E-1,59[&rate=6.098174003610758E-4]:4.647704123806E-1)[&rate=6.098174003610758E-4]:3.336088854453E-2,60[&rate=6.098174003610758E-4]:5.036107529801E-1)[&rate=6.098174003610758E-4]:1.083452834632E-1)[&rate=6.098174003610758E-4]:6.976239707652E-1)[&rate=6.098174003610758E-4]:5.771356071808E-2)[&rate=6.098174003610758E-4]:1.32038310695E-1,((13[&rate=6.098174003610758E-4]:6.529141701235E-1,9[&rate=6.098174003610758E-4]:6.1455800574E-1)[&rate=6.098174003610758E-4]:3.004039189139E-1,(5[&rate=6.098174003610758E-4]:8.15354896691E-1,(3[&rate=6.098174003610758E-4]:7.188842224826E-1,16[&rate=6.098174003610758E-4]:8.339527156332E-1)[&rate=6.098174003610758E-4]:4.441587968799E-2)[&rate=6.098174003610758E-4]:8.316867179853E-2)[&rate=6.098174003610758E-4]:4.035480361593E-1)[&rate=6.098174003610758E-4]:5.010445634913E-1,38[&rate=6.098174003610758E-4]:7.483216475921E-1)[&rate=6.098174003610758E-4]:7.451024112778E-1,14[&rate=6.098174003610758E-4]:2.605752825993E0)[&rate=6.098174003610758E-4]:1.039418530322E-1)[&rate=6.098174003610758E-4]:1.4577504148E-2,(61[&rate=6.098174003610758E-4]:6.44407078072E-1,(29[&rate=6.098174003610758E-4]:4.655509378771E-1,34[&rate=6.098174003610758E-4]:3.945126865109E-1)[&rate=6.098174003610758E-4]:5.863756096005E-2)[&rate=6.098174003610758E-4]:1.145907582192E-1)[&rate=6.098174003610758E-4]:1.02064609448E-1);
tree STATE_2550000 [&joint=-17997.17255207837,lnP=-17997.17255207837] = [&R] (((29[&rate=5.314114277037021E-4]:5.590396435126E-1,(((6[&rate=5.314114277037021E-4]:2.940617027852E-1,7[&rate=5.314114277037021E-4]:2.940617027852E-1)[&rate=5.314114277037021E-4]:6.26832916485E-1,(28[&rate=5.314114277037021E-4]:1.058263222548E0,(2[&rate=5.314114277037021E-4]:7.615469715992E-1,(20[&rate=5.314114277037021E-4]:3.484863032977E-1,25[&rate=5.314114277037021E-4]:3.649246594621E-1)[&rate=5.314114277037021E-4]:5.856634080275E-1)[&rate=5.314114277037021E-4]:6.931899067459E-2)[&rate=5.314114277037021E-4]:1.331632822929E-2)[&rate=5.314114277037021E-4]:9.931862902064E-2,24[&rate=5.314114277037021E-4]:1.127062563359E0)[&rate=5.314114277037021E-4]:1.572264526818E0)[&rate=5.314114277037021E-4]:3.312924552823E-2,(62[&rate=5.314114277037021E-4]:6.250303764953E-1,(((((57[&rate=5.314114277037021E-4]:6.826333356044E-1,(60[&rate=5.314114277037021E-4]:5.696928021592E-1,(56[&rate=5.314114277037021E-4]:5.079599063164E-1,59[&rate=5.314114277037021E-4]:5.05220180289E-1)[&rate=5.314114277037021E-4]:5.899316981527E-2)[&rate=5.314114277037021E-4]:1.129405334451E-1)[&rate=5.314114277037021E-4]:6.62179097688E-1,(((((((45[&rate=5.314114277037021E-4]:3.29599973263E-1,(50[&rate=5.314114277037021E-4]:1.749404587231E-1,48[&rate=5.314114277037021E-4]:2.571322395449E-1)[&rate=5.314114277037021E-4]:7.520745974545E-2)[&rate=5.314114277037021E-4]:1.423254539254E-1,(44[&rate=5.314114277037021E-4]:2.989683377475E-1,43[&rate=5.314114277037021E-4]:3.017080637749E-1)[&rate=5.314114277037021E-4]:1.510392812218E-1)[&rate=5.314114277037021E-4]:2.405092927139E-1,51[&rate=5.314114277037021E-4]:6.329826651078E-1)[&rate=5.314114277037021E-4]:2.980623429403E-2,(11[&rate=5.314114277037021E-4]:4.682008021932E-1,17[&rate=5.314114277037021E-4]:5.065569665769E-1)[&rate=5.314114277037021E-4]:2.767798780305E-1)[&rate=5.314114277037021E-4]:2.626524159546E-1,((63[&rate=5.314114277037021E-4]:2.238453561985E-1,58[&rate=5.314114277037021E-4]:2.211056301711E-1)[&rate=5.314114277037021E-4]:6.550928198202E-1,(52[&rate=5.314114277037021E-4]:3.165301583394E-1,((40[&rate=5.314114277037021E-4]:2.390732611469E-1,47[&rate=5.314114277037021E-4]:2.555116173113E-1)[&rate=5.314114277037021E-4]:4.026496164062E-2,(42[&rate=5.314114277037021E-4]:2.415598087526E-1,54[&rate=5.314114277037021E-4]:4.333406306704E-1)[&rate=5.314114277037021E-4]:3.777841403491E-2)[&rate=5.314114277037021E-4]:9.746590815457E-2)[&rate=5.314114277037021E-4]:5.240518532956E-1)[&rate=5.314114277037021E-4]:8.485930372152E-2)[&rate=5.314114277037021E-4]:5.363214847318E-2,(49[&rate=5.314114277037021E-4]:9.177407266779E-1,(((15[&rate=5.314114277037021E-4]:4.566730646977E-1,12[&rate=5.314114277037021E-4]:4.18316900314E-1)[&rate=5.314114277037021E-4]:4.409174413707E-1,((4[&rate=5.314114277037021E-4]:2.268052062236E-1,27[&rate=5.314114277037021E-4]:3.994079459496E-1)[&rate=5.314114277037021E-4]:2.517075765536E-1,(53[&rate=5.314114277037021E-4]:4.14447983603E-1,8[&rate=5.314114277037021E-4]:4.034890794933E-1)[&rate=5.314114277037021E-4]:1.24338771777E-1)[&rate=5.314114277037021E-4]:3.231873123322E-1)[&rate=5.314114277037021E-4]:2.3366044083E-2,(46[&rate=5.314114277037021E-4]:3.412231371907E-1,41[&rate=5.314114277037021E-4]:3.193053289716E-1)[&rate=5.314114277037021E-4]:5.358977965222E-1)[&rate=5.314114277037021E-4]:3.514034091022E-2)[&rate=5.314114277037021E-4]:1.435245179737E-1)[&rate=5.314114277037021E-4]:1.05020228205E-1,((39[&rate=5.314114277037021E-4]:1.704367297189E-3,(22[&rate=5.314114277037021E-4]:1.03323169412E0,(1[&rate=5.314114277037021E-4]:6.150643268178E-2,(19[&rate=5.314114277037021E-4]:6.510896845518E-1,26[&rate=5.314114277037021E-4]:6.757472187982E-1)[&rate=5.314114277037021E-4]:1.720605837465E-1)[&rate=5.314114277037021E-4]:1.909033436305E-1)[&rate=5.314114277037021E-4]:1.301165087931E-1)[&rate=5.314114277037021E-4]:5.11184256384E-2,(((21[&rate=5.314114277037021E-4]:7.01037075508E-1,(18[&rate=5.314114277037021E-4]:6.694390568818E-1,23[&rate=5.314114277037021E-4]:6.886171390736E-1)[&rate=5.314114277037021E-4]:2.337884054412E-2)[&rate=5.314114277037021E-4]:2.217920058267E-1,10[&rate=5.314114277037021E-4]:8.378975744856E-1)[&rate=5.314114277037021E-4]:3.188614993909E-2,55[&rate=5.314114277037021E-4]:8.506056422329E-1)[&rate=5.314114277037021E-4]:2.487924931684E-1)[&rate=5.314114277037021E-4]:3.949007718139E-2)[&rate=5.314114277037021E-4]:5.924220709598E-3)[&rate=5.314114277037021E-4]:1.024491184727E-1,(3[&rate=5.314114277037021E-4]:1.077701480365E0,(16[&rate=5.314114277037021E-4]:9.690788182265E-1,((13[&rate=5.314114277037021E-4]:3.717595091881E-1,9[&rate=5.314114277037021E-4]:3.334033448046E-1)[&rate=5.314114277037021E-4]:4.496434307178E-1,5[&rate=5.314114277037021E-4]:7.66608419358E-1)[&rate=5.314114277037021E-4]:1.394567002383E-1)[&rate=5.314114277037021E-4]:2.236911552891E-1)[&rate=5.314114277037021E-4]:1.20245002907E-1)[&rate=5.314114277037021E-4]:4.061684316482E-1,38[&rate=5.314114277037021E-4]:6.013751888925E-1)[&rate=5.314114277037021E-4]:8.777321245023E-1,14[&rate=5.314114277037021E-4]:2.591436080518E0)[&rate=5.314114277037021E-4]:6.171017291394E-2)[&rate=5.314114277037021E-4]:2.451556172586E-2)[&rate=5.314114277037021E-4]:1.089111523332E-1,((30[&rate=5.314114277037021E-4]:6.861447176282E-1,34[&rate=5.314114277037021E-4]:6.15106466262E-1)[&rate=5.314114277037021E-4]:7.689691311771E-3,(61[&rate=5.314114277037021E-4]:7.733242067152E-1,(((33[&rate=5.314114277037021E-4]:6.217052384662E-1,36[&rate=5.314114277037021E-4]:6.57224364149E-1)[&rate=5.314114277037021E-4]:8.451821828107E-2,35[&rate=5.314114277037021E-4]:7.198846589329E-1)[&rate=5.314114277037021E-4]:1.559770098201E-2,((37[&rate=5.314114277037021E-4]:3.11623641465E-1,31[&rate=5.314114277037021E-4]:3.11623641465E-1)[&rate=5.314114277037021E-4]:1.011185083093E-1,32[&rate=5.314114277037021E-4]:4.974416033263E-1)[&rate=5.314114277037021E-4]:2.489697183373E-1)[&rate=5.314114277037021E-4]:4.603856811171E-2)[&rate=5.314114277037021E-4]:4.072878145968E-2)[&rate=5.314114277037021E-4]:7.245632434025E-3);
tree STATE_2552000 [&joint=-18018.710988786363,lnP=-18018.710988786363] = [&R] (((36[&rate=4.912716963762636E-4]:7.772188962557E-1,33[&rate=4.912716963762636E-4]:7.416997705728E-1)[&rate=4.912716963762636E-4]:6.802121866755E-2,((((37[&rate=4.912716963762636E-4]:5.276474795135E-1,31[&rate=4.912716963762636E-4]:5.276474795135E-1)[&rate=4.912716963762636E-4]:7.132563851005E-2,32[&rate=4.912716963762636E-4]:6.836725715756E-1)[&rate=4.912716963762636E-4]:7.056662620671E-2,34[&rate=4.912716963762636E-4]:5.438566841211E-1)[&rate=4.912716963762636E-4]:3.491720039756E-2,35[&rate=4.912716963762636E-4]:7.782274364311E-1)[&rate=4.912716963762636E-4]:4.515475499485E-2)[&rate=4.912716963762636E-4]:7.696188973376E-2,(((2[&rate=4.912716963762636E-4]:1.031486199412E0,(((6[&rate=4.912716963762636E-4]:2.59841554745E-1,7[&rate=4.912716963762636E-4]:2.59841554745E-1)[&rate=4.912716963762636E-4]:4.921187164872E-1,24[&rate=4.912716963762636E-4]:8.588095863007E-1)[&rate=4.912716963762636E-4]:7.246045899908E-2,((20[&rate=4.912716963762636E-4]:4.746613717066E-1,25[&rate=4.912716963762636E-4]:4.910997278709E-1)[&rate=4.912716963762636E-4]:1.752507993338E-1,28[&rate=4.912716963762636E-4]:7.047066915884E-1)[&rate=4.912716963762636E-4]:2.703989701497E-1)[&rate=4.912716963762636E-4]:2.837777979477E-1)[&rate=4.912716963762636E-4]:1.483053308649E0,29[&rate=4.912716963762636E-4]:5.578137052318E-1)[&rate=4.912716963762636E-4]:1.236859086356E-1,((((30[&rate=4.912716963762636E-4]:5.203966234816E-1,14[&rate=4.912716963762636E-4]:2.605889549599E0)[&rate=4.912716963762636E-4]:9.284793151352E-2,(((((((11[&rate=4.912716963762636E-4]:4.727350754283E-1,17[&rate=4.912716963762636E-4]:5.11091239812E-1)[&rate=4.912716963762636E-4]:4.453087850141E-1,(51[&rate=4.912716963762636E-4]:6.945814016689E-1,((45[&rate=4.912716963762636E-4]:2.593443740908E-1,43[&rate=4.912716963762636E-4]:2.40166291899E-1)[&rate=4.912716963762636E-4]:2.471736467121E-1,(44[&rate=4.912716963762636E-4]:4.573427564874E-1,(50[&rate=4.912716963762636E-4]:2.679600038713E-1,48[&rate=4.912716963762636E-4]:3.501517846931E-1)[&rate=4.912716963762636E-4]:1.318485060408E-1)[&rate=4.912716963762636E-4]:2.725745609636E-2)[&rate=4.912716963762636E-4]:2.675154356605E-1)[&rate=4.912716963762636E-4]:1.412706779515E-1)[&rate=4.912716963762636E-4]:1.644744299429E-1,((63[&rate=4.912716963762636E-4]:3.499762682919E-1,58[&rate=4.912716963762636E-4]:3.472365422645E-1)[&rate=4.912716963762636E-4]:5.178143604096E-1,(52[&rate=4.912716963762636E-4]:7.552429238893E-1,(40[&rate=4.912716963762636E-4]:3.592258988139E-1,((47[&rate=4.912716963762636E-4]:3.36526941967E-1,42[&rate=4.912716963762636E-4]:3.200885858027E-1)[&rate=4.912716963762636E-4]:1.105261749177E-2,54[&rate=4.912716963762636E-4]:5.229220252122E-1)[&rate=4.912716963762636E-4]:2.808469551947E-2)[&rate=4.912716963762636E-4]:4.562909976782E-1)[&rate=4.912716963762636E-4]:7.419154042846E-2)[&rate=4.912716963762636E-4]:1.708920452457E-1)[&rate=4.912716963762636E-4]:4.13129877444E-2,(((((49[&rate=4.912716963762636E-4]:4.269244944019E-1,46[&rate=4.912716963762636E-4]:4.214450423472E-1)[&rate=4.912716963762636E-4]:2.154180371308E-1,41[&rate=4.912716963762636E-4]:6.14945271259E-1)[&rate=4.912716963762636E-4]:1.42273404041E-1,((4[&rate=4.912716963762636E-4]:2.236843172449E-1,27[&rate=4.912716963762636E-4]:3.962870569709E-1)[&rate=4.912716963762636E-4]:4.463092064856E-1,8[&rate=4.912716963762636E-4]:7.193085922236E-1)[&rate=4.912716963762636E-4]:5.708816526809E-2)[&rate=4.912716963762636E-4]:1.71927670526E-4,53[&rate=4.912716963762636E-4]:7.875275892719E-1)[&rate=4.912716963762636E-4]:1.89363879486E-2,(15[&rate=4.912716963762636E-4]:4.803779446408E-1,12[&rate=4.912716963762636E-4]:4.420217802571E-1)[&rate=4.912716963762636E-4]:3.617024709358E-1)[&rate=4.912716963762636E-4]:3.201070269368E-1)[&rate=4.912716963762636E-4]:6.602355487409E-2,(((((55[&rate=4.912716963762636E-4]:4.770678378099E-1,10[&rate=4.912716963762636E-4]:4.962459200016E-1)[&rate=4.912716963762636E-4]:3.751429461325E-1,(18[&rate=4.912716963762636E-4]:8.825315048492E-1,(21[&rate=4.912716963762636E-4]:8.645726862039E-1,23[&rate=4.912716963762636E-4]:8.755315903136E-1)[&rate=4.912716963762636E-4]:2.617799672733E-2)[&rate=4.912716963762636E-4]:6.55696900521E-2)[&rate=4.912716963762636E-4]:2.639000542769E-1,39[&rate=4.912716963762636E-4]:6.953549575351E-2)[&rate=4.912716963762636E-4]:1.153077489265E-3,(22[&rate=4.912716963762636E-4]:1.131579650518E0,(1[&rate=4.912716963762636E-4]:1.934755128706E-1,(19[&rate=4.912716963762636E-4]:8.828301534019E-1,26[&rate=4.912716963762636E-4]:9.074876876483E-1)[&rate=4.912716963762636E-4]:7.228919508522E-2)[&rate=4.912716963762636E-4]:1.572822198393E-1)[&rate=4.912716963762636E-4]:1.007527583411E-1)[&rate=4.912716963762636E-4]:1.880572393243E-2,(57[&rate=4.912716963762636E-4]:7.701510843653E-1,(60[&rate=4.912716963762636E-4]:6.553239099281E-1,(59[&rate=4.912716963762636E-4]:5.002501101013E-1,56[&rate=4.912716963762636E-4]:5.029898361287E-1)[&rate=4.912716963762636E-4]:1.495943477718E-1)[&rate=4.912716963762636E-4]:1.148271744372E-1)[&rate=4.912716963762636E-4]:5.659185552757E-1)[&rate=4.912716963762636E-4]:2.638793308899E-2)[&rate=4.912716963762636E-4]:1.25462368006E-1,(3[&rate=4.912716963762636E-4]:9.834833449738E-1,((13[&rate=4.912716963762636E-4]:4.112075436355E-1,9[&rate=4.912716963762636E-4]:3.72851379252E-1)[&rate=4.912716963762636E-4]:4.584797573536E-1,(16[&rate=4.912716963762636E-4]:8.59163612897E-1,5[&rate=4.912716963762636E-4]:7.961499142669E-1)[&rate=4.912716963762636E-4]:1.874286617439E-2)[&rate=4.912716963762636E-4]:2.20645359053E-1)[&rate=4.912716963762636E-4]:2.55121527269E-1)[&rate=4.912716963762636E-4]:1.255401030775E0,38[&rate=4.912716963762636E-4]:1.49126617699E0)[&rate=4.912716963762636E-4]:9.514253699917E-2)[&rate=4.912716963762636E-4]:4.636518304025E-2,62[&rate=4.912716963762636E-4]:7.169867872157E-1)[&rate=4.912716963762636E-4]:1.92957300495E-2,61[&rate=4.912716963762636E-4]:7.991240473198E-1)[&rate=4.912716963762636E-4]:2.59414578249E-3)[&rate=4.912716963762636E-4]:9.042916674605E-2);
tree STATE_2554000 [&joint=-18028.79003382057,lnP=-18028.79003382057] = [&R] ((((62[&rate=4.8620923379917585E-4]:6.814701921949E-1,(((14[&rate=4.8620923379917585E-4]:2.065757048514E0,(((((((40[&rate=4.8620923379917585E-4]:3.614717465055E-1,((42[&rate=4.8620923379917585E-4]:3.200595473948E-1,47[&rate=4.8620923379917585E-4]:3.364979035592E-1)[&rate=4.8620923379917585E-4]:1.405885989511E-2,54[&rate=4.8620923379917585E-4]:5.258992292077E-1)[&rate=4.8620923379917585E-4]:2.735333921555E-2)[&rate=4.8620923379917585E-4]:4.68279901307E-1,(63[&rate=4.8620923379917585E-4]:3.024536286165E-1,58[&rate=4.8620923379917585E-4]:2.997139025891E-1)[&rate=4.8620923379917585E-4]:5.053802109769E-1)[&rate=4.8620923379917585E-4]:1.827729482931E-1,(52[&rate=4.8620923379917585E-4]:9.438516658977E-1,(51[&rate=4.8620923379917585E-4]:8.647517029384E-1,((44[&rate=4.8620923379917585E-4]:5.136292394146E-1,(43[&rate=4.8620923379917585E-4]:4.870882439632E-1,((50[&rate=4.8620923379917585E-4]:2.919783000521E-1,48[&rate=4.8620923379917585E-4]:3.74170080874E-1)[&rate=4.8620923379917585E-4]:1.196900343823E-1,45[&rate=4.8620923379917585E-4]:4.911203892289E-1)[&rate=4.8620923379917585E-4]:1.514593692603E-2)[&rate=4.8620923379917585E-4]:2.928072147876E-2)[&rate=4.8620923379917585E-4]:3.816515831808E-1,(11[&rate=4.8620923379917585E-4]:4.315380046253E-1,17[&rate=4.8620923379917585E-4]:4.69894169009E-1)[&rate=4.8620923379917585E-4]:4.884003522166E-1)[&rate=4.8620923379917585E-4]:2.700512691841E-2)[&rate=4.8620923379917585E-4]:7.909996295931E-2)[&rate=4.8620923379917585E-4]:8.398957605084E-3)[&rate=4.8620923379917585E-4]:1.13639110349E-1,((49[&rate=4.8620923379917585E-4]:8.745353197094E-1,((4[&rate=4.8620923379917585E-4]:3.645115774907E-1,27[&rate=4.8620923379917585E-4]:5.371143172167E-1)[&rate=4.8620923379917585E-4]:1.575234571333E-1,(((15[&rate=4.8620923379917585E-4]:4.105990278222E-1,12[&rate=4.8620923379917585E-4]:3.722428634385E-1)[&rate=4.8620923379917585E-4]:1.022102758234E-1,8[&rate=4.8620923379917585E-4]:4.662339611798E-1)[&rate=4.8620923379917585E-4]:2.162455763467E-2,53[&rate=4.8620923379917585E-4]:4.988174229241E-1)[&rate=4.8620923379917585E-4]:8.349158430264E-2)[&rate=4.8620923379917585E-4]:2.949660385102E-1)[&rate=4.8620923379917585E-4]:1.133164704168E-1,(46[&rate=4.8620923379917585E-4]:7.807527403043E-1,41[&rate=4.8620923379917585E-4]:7.588349320852E-1)[&rate=4.8620923379917585E-4]:2.016195977672E-1)[&rate=4.8620923379917585E-4]:1.602297245475E-1)[&rate=4.8620923379917585E-4]:1.189303309648E-1,(((((21[&rate=4.8620923379917585E-4]:6.536554825535E-1,23[&rate=4.8620923379917585E-4]:6.646143866632E-1)[&rate=4.8620923379917585E-4]:3.573517966166E-1,(10[&rate=4.8620923379917585E-4]:8.065526108994E-1,(55[&rate=4.8620923379917585E-4]:7.495721970289E-1,18[&rate=4.8620923379917585E-4]:8.454626079878E-1)[&rate=4.8620923379917585E-4]:3.78023316788E-2)[&rate=4.8620923379917585E-4]:1.195231614215E-1)[&rate=4.8620923379917585E-4]:1.481342366189E-1,39[&rate=4.8620923379917585E-4]:8.45658428237E-3)[&rate=4.8620923379917585E-4]:7.232560187491E-2,(22[&rate=4.8620923379917585E-4]:1.115068294113E0,(1[&rate=4.8620923379917585E-4]:1.622220347266E-1,(19[&rate=4.8620923379917585E-4]:4.077905902114E-1,26[&rate=4.8620923379917585E-4]:4.324481244578E-1)[&rate=4.8620923379917585E-4]:5.160752801317E-1)[&rate=4.8620923379917585E-4]:1.720243415784E-1)[&rate=4.8620923379917585E-4]:1.273577276604E-1)[&rate=4.8620923379917585E-4]:5.428070956344E-2,(57[&rate=4.8620923379917585E-4]:8.429199274179E-1,(56[&rate=4.8620923379917585E-4]:6.932520713807E-1,(59[&rate=4.8620923379917585E-4]:5.766800973862E-1,60[&rate=4.8620923379917585E-4]:5.821595494411E-1)[&rate=4.8620923379917585E-4]:1.138322479672E-1)[&rate=4.8620923379917585E-4]:1.469281300096E-1)[&rate=4.8620923379917585E-4]:5.387183107686E-1)[&rate=4.8620923379917585E-4]:5.797634717823E-2)[&rate=4.8620923379917585E-4]:1.468936178909E-1,(((16[&rate=4.8620923379917585E-4]:5.208326479142E-1,3[&rate=4.8620923379917585E-4]:4.057641547636E-1)[&rate=4.8620923379917585E-4]:4.374567817213E-1,5[&rate=4.8620923379917585E-4]:8.952757310054E-1)[&rate=4.8620923379917585E-4]:5.734130216885E-2,(13[&rate=4.8620923379917585E-4]:4.339710779397E-1,9[&rate=4.8620923379917585E-4]:3.956149135562E-1)[&rate=4.8620923379917585E-4]:5.734404757824E-1)[&rate=4.8620923379917585E-4]:4.366308961087E-1)[&rate=4.8620923379917585E-4]:5.242501977861E-1,38[&rate=4.8620923379917585E-4]:8.58703606521E-1)[&rate=4.8620923379917585E-4]:9.472467486916E-2)[&rate=4.8620923379917585E-4]:5.379733998293E-1,61[&rate=4.8620923379917585E-4]:6.384561014606E-1)[&rate=4.8620923379917585E-4]:7.119765875572E-2,(2[&rate=4.8620923379917585E-4]:9.094440723657E-1,((20[&rate=4.8620923379917585E-4]:6.017011256789E-1,25[&rate=4.8620923379917585E-4]:6.181394818433E-1)[&rate=4.8620923379917585E-4]:4.053935547929E-1,(((6[&rate=4.8620923379917585E-4]:3.392012838639E-1,7[&rate=4.8620923379917585E-4]:3.392012838639E-1)[&rate=4.8620923379917585E-4]:4.624418055489E-1,24[&rate=4.8620923379917585E-4]:9.084924044813E-1)[&rate=4.8620923379917585E-4]:9.263463930836E-2,28[&rate=4.8620923379917585E-4]:1.044962660228E0)[&rate=4.8620923379917585E-4]:1.692654079182E-2)[&rate=4.8620923379917585E-4]:7.495213161989E-2)[&rate=4.8620923379917585E-4]:1.636716911445E0)[&rate=4.8620923379917585E-4]:3.465796203318E-2)[&rate=4.8620923379917585E-4]:8.889706222776E-2,(29[&rate=4.8620923379917585E-4]:6.059218588269E-1,30[&rate=4.8620923379917585E-4]:6.059218588269E-1)[&rate=4.8620923379917585E-4]:1.070683464154E-1)[&rate=4.8620923379917585E-4]:1.00872447165E-1,(((36[&rate=4.8620923379917585E-4]:5.746015919727E-1,33[&rate=4.8620923379917585E-4]:5.390824662899E-1)[&rate=4.8620923379917585E-4]:2.566087084541E-1,35[&rate=4.8620923379917585E-4]:8.093523769296E-1)[&rate=4.8620923379917585E-4]:1.171165399661E-1,((37[&rate=4.8620923379917585E-4]:2.746602636282E-2,31[&rate=4.8620923379917585E-4]:2.746602636282E-2)[&rate=4.8620923379917585E-4]:4.529162839927E-1,32[&rate=4.8620923379917585E-4]:5.650817639076E-1)[&rate=4.8620923379917585E-4]:3.723161147368E-1)[&rate=4.8620923379917585E-4]:1.580903605794E-2)[&rate=4.8620923379917585E-4]:9.664138680633E-3,34[&rate=4.8620923379917585E-4]:7.524885397217E-1);
tree STATE_2556000 [&joint=-18023.231908627484,lnP=-18023.231908627484] = [&R] (((36[&rate=5.248494738092254E-4]:7.217013355616E-1,33[&rate=5.248494738092254E-4]:6.861822098787E-1)[&rate=5.248494738092254E-4]:1.299922026148E-1,30[&rate=5.248494738092254E-4]:7.014203141328E-1)[&rate=5.248494738092254E-4]:3.245995157252E-2,((35[&rate=5.248494738092254E-4]:7.151868868556E-1,((37[&rate=5.248494738092254E-4]:1.833049233917E-1,31[&rate=5.248494738092254E-4]:1.833049233917E-1)[&rate=5.248494738092254E-4]:1.542498010236E-1,32[&rate=5.248494738092254E-4]:4.222541779673E-1)[&rate=5.248494738092254E-4]:3.03861670637E-1)[&rate=5.248494738092254E-4]:9.335855809808E-2,(34[&rate=5.248494738092254E-4]:6.070632857755E-1,((((((((((21[&rate=5.248494738092254E-4]:9.060470420585E-1,23[&rate=5.248494738092254E-4]:9.170059461681E-1)[&rate=5.248494738092254E-4]:1.29062232209E-1,((55[&rate=5.248494738092254E-4]:6.816596968194E-1,10[&rate=5.248494738092254E-4]:7.008377790111E-1)[&rate=5.248494738092254E-4]:1.852557331044E-1,18[&rate=5.248494738092254E-4]:9.628058408826E-1)[&rate=5.248494738092254E-4]:6.408425530271E-2)[&rate=5.248494738092254E-4]:1.720394303863E-1,(22[&rate=5.248494738092254E-4]:1.176502195128E0,(1[&rate=5.248494738092254E-4]:2.740265189878E-1,(19[&rate=5.248494738092254E-4]:8.84683602827E-1,26[&rate=5.248494738092254E-4]:9.093411370734E-1)[&rate=5.248494738092254E-4]:1.509867517773E-1)[&rate=5.248494738092254E-4]:1.216537583316E-1)[&rate=5.248494738092254E-4]:4.160541363582E-2)[&rate=5.248494738092254E-4]:3.384213626972E-2,39[&rate=5.248494738092254E-4]:9.030590941675E-2)[&rate=5.248494738092254E-4]:1.40611043692E-1,((((51[&rate=5.248494738092254E-4]:8.658791865168E-1,((11[&rate=5.248494738092254E-4]:4.373780179457E-1,17[&rate=5.248494738092254E-4]:4.757341823294E-1)[&rate=5.248494738092254E-4]:4.842790588854E-1,(44[&rate=5.248494738092254E-4]:7.779090311333E-1,(43[&rate=5.248494738092254E-4]:5.084939604153E-1,((50[&rate=5.248494738092254E-4]:2.928384501913E-1,48[&rate=5.248494738092254E-4]:3.750302310132E-1)[&rate=5.248494738092254E-4]:1.360531738886E-1,45[&rate=5.248494738092254E-4]:5.083436788744E-1)[&rate=5.248494738092254E-4]:1.932836373267E-2)[&rate=5.248494738092254E-4]:2.721547967453E-1)[&rate=5.248494738092254E-4]:1.190905114513E-1)[&rate=5.248494738092254E-4]:2.641389050762E-2)[&rate=5.248494738092254E-4]:1.302847762779E-1,((63[&rate=5.248494738092254E-4]:3.576697732857E-1,58[&rate=5.248494738092254E-4]:3.549300472584E-1)[&rate=5.248494738092254E-4]:5.637244204327E-1,(52[&rate=5.248494738092254E-4]:6.286981207484E-1,(40[&rate=5.248494738092254E-4]:4.573880916217E-1,((47[&rate=5.248494738092254E-4]:7.657866351014E-2,42[&rate=5.248494738092254E-4]:6.014030734576E-2)[&rate=5.248494738092254E-4]:1.609836698232E-1,54[&rate=5.248494738092254E-4]:4.129047990867E-1)[&rate=5.248494738092254E-4]:2.362641144527E-1)[&rate=5.248494738092254E-4]:2.315840017294E-1)[&rate=5.248494738092254E-4]:2.543399085864E-1)[&rate=5.248494738092254E-4]:1.131259334599E-1)[&rate=5.248494738092254E-4]:1.075923910597E-1,((((8[&rate=5.248494738092254E-4]:4.233581649123E-1,(4[&rate=5.248494738092254E-4]:3.229567846619E-1,27[&rate=5.248494738092254E-4]:4.955595243879E-1)[&rate=5.248494738092254E-4]:5.108631175734E-2)[&rate=5.248494738092254E-4]:5.951131030816E-2,(15[&rate=5.248494738092254E-4]:2.76143736733E-1,12[&rate=5.248494738092254E-4]:2.377875723493E-1)[&rate=5.248494738092254E-4]:2.533010809533E-1)[&rate=5.248494738092254E-4]:1.641287951995E-1,(53[&rate=5.248494738092254E-4]:3.888501144901E-1,(46[&rate=5.248494738092254E-4]:3.470383863275E-1,41[&rate=5.248494738092254E-4]:3.251205781084E-1)[&rate=5.248494738092254E-4]:3.359255008035E-2)[&rate=5.248494738092254E-4]:2.691070600395E-1)[&rate=5.248494738092254E-4]:2.297187189168E-1,49[&rate=5.248494738092254E-4]:8.849361674188E-1)[&rate=5.248494738092254E-4]:3.010119672574E-1)[&rate=5.248494738092254E-4]:6.956654699983E-2,(57[&rate=5.248494738092254E-4]:5.949926616379E-1,(60[&rate=5.248494738092254E-4]:5.297597916445E-1,(59[&rate=5.248494738092254E-4]:5.162417095253E-1,56[&rate=5.248494738092254E-4]:5.189814355527E-1)[&rate=5.248494738092254E-4]:8.03863006428E-3)[&rate=5.248494738092254E-4]:6.523286999336E-2)[&rate=5.248494738092254E-4]:8.331247597644E-1)[&rate=5.248494738092254E-4]:4.937487417222E-2)[&rate=5.248494738092254E-4]:1.531360028811E-1,(((13[&rate=5.248494738092254E-4]:4.76647435763E-1,9[&rate=5.248494738092254E-4]:4.382912713795E-1)[&rate=5.248494738092254E-4]:5.33481916857E-1,5[&rate=5.248494738092254E-4]:9.553348320722E-1)[&rate=5.248494738092254E-4]:2.346252022092E-1,(16[&rate=5.248494738092254E-4]:1.08963062201E0,3[&rate=5.248494738092254E-4]:9.745621288596E-1)[&rate=5.248494738092254E-4]:1.633431109012E-1)[&rate=5.248494738092254E-4]:2.434079902017E-1)[&rate=5.248494738092254E-4]:3.12017154905E-1,38[&rate=5.248494738092254E-4]:6.9059065884E-1)[&rate=5.248494738092254E-4]:5.395782180452E-1,(2[&rate=5.248494738092254E-4]:9.235491059839E-1,(((6[&rate=5.248494738092254E-4]:2.143855574873E-1,7[&rate=5.248494738092254E-4]:2.143855574873E-1)[&rate=5.248494738092254E-4]:3.063403529146E-1,24[&rate=5.248494738092254E-4]:6.275752254705E-1)[&rate=5.248494738092254E-4]:3.866446908902E-1,((20[&rate=5.248494738092254E-4]:4.373366813672E-1,25[&rate=5.248494738092254E-4]:4.537750375316E-1)[&rate=5.248494738092254E-4]:4.944249382437E-1,28[&rate=5.248494738092254E-4]:9.86556140159E-1)[&rate=5.248494738092254E-4]:7.149939264013E-2)[&rate=5.248494738092254E-4]:9.289083345887E-2)[&rate=5.248494738092254E-4]:1.290181414737E0)[&rate=5.248494738092254E-4]:2.722651238821E-1,61[&rate=5.248494738092254E-4]:6.494884210085E-1)[&rate=5.248494738092254E-4]:1.463336316475E-1,(29[&rate=5.248494738092254E-4]:6.08896218845E-1,(14[&rate=5.248494738092254E-4]:2.494864578121E0,62[&rate=5.248494738092254E-4]:4.667487011844E-1)[&rate=5.248494738092254E-4]:1.995245668409E-1)[&rate=5.248494738092254E-4]:6.670725457617E-2)[&rate=5.248494738092254E-4]:2.498063720581E-3)[&rate=5.248494738092254E-4]:2.028607265657E-3)[&rate=5.248494738092254E-4]:5.375012129799E-2);
tree STATE_2558000 [&joint=-18022.439709330098,lnP=-18022.439709330098] = [&R] (((14[&rate=5.176890017470155E-4]:2.749909674435E0,(2[&rate=5.176890017470155E-4]:1.38303635775E0,(((6[&rate=5.176890017470155E-4]:2.265294784472E-1,7[&rate=5.176890017470155E-4]:2.265294784472E-1)[&rate=5.176890017470155E-4]:1.936748103446E-1,24[&rate=5.176890017470155E-4]:5.270536038604E-1)[&rate=5.176890017470155E-4]:4.944113862985E-1,((20[&rate=5.176890017470155E-4]:3.205229578575E-1,25[&rate=5.176890017470155E-4]:3.369613140219E-1)[&rate=5.176890017470155E-4]:6.844737206111E-1,28[&rate=5.176890017470155E-4]:1.059791199017E0)[&rate=5.176890017470155E-4]:5.509407580624E-3)[&rate=5.176890017470155E-4]:5.451330114272E-1)[&rate=5.176890017470155E-4]:1.238106193397E0)[&rate=5.176890017470155E-4]:6.354140930032E-2,((29[&rate=5.176890017470155E-4]:6.442476315809E-1,((((((((51[&rate=5.176890017470155E-4]:7.022893460443E-1,(44[&rate=5.176890017470155E-4]:4.70354942277E-1,(43[&rate=5.176890017470155E-4]:4.113019642317E-1,(45[&rate=5.176890017470155E-4]:3.81917774381E-1,(50[&rate=5.176890017470155E-4]:1.373625090177E-1,48[&rate=5.176890017470155E-4]:2.195542898396E-1)[&rate=5.176890017470155E-4]:1.651032105687E-1)[&rate=5.176890017470155E-4]:4.856227204245E-2)[&rate=5.176890017470155E-4]:6.179270407261E-2)[&rate=5.176890017470155E-4]:2.894686503428E-1)[&rate=5.176890017470155E-4]:7.137940589295E-2,(11[&rate=5.176890017470155E-4]:6.156671532601E-1,17[&rate=5.176890017470155E-4]:6.540233176437E-1)[&rate=5.176890017470155E-4]:2.401933794991E-1)[&rate=5.176890017470155E-4]:1.349660575991E-1,((63[&rate=5.176890017470155E-4]:4.155021870341E-1,58[&rate=5.176890017470155E-4]:4.127624610068E-1)[&rate=5.176890017470155E-4]:3.792902166552E-1,((47[&rate=5.176890017470155E-4]:4.585234957135E-1,(54[&rate=5.176890017470155E-4]:6.301069531058E-1,(40[&rate=5.176890017470155E-4]:9.514768413985E-2,42[&rate=5.176890017470155E-4]:9.514768413985E-2)[&rate=5.176890017470155E-4]:3.431784470482E-1)[&rate=5.176890017470155E-4]:3.759008361047E-3)[&rate=5.176890017470155E-4]:3.444984708802E-1,52[&rate=5.176890017470155E-4]:7.263096378265E-1)[&rate=5.176890017470155E-4]:3.012660147909E-2)[&rate=5.176890017470155E-4]:1.521985702307E-1)[&rate=5.176890017470155E-4]:2.649989891898E-1,((8[&rate=5.176890017470155E-4]:8.284737150453E-1,((4[&rate=5.176890017470155E-4]:3.036468548693E-1,27[&rate=5.176890017470155E-4]:4.762495945953E-1)[&rate=5.176890017470155E-4]:4.181763114656E-1,(15[&rate=5.176890017470155E-4]:7.022840744037E-1,12[&rate=5.176890017470155E-4]:6.639279100201E-1)[&rate=5.176890017470155E-4]:1.1542950289E-1)[&rate=5.176890017470155E-4]:5.733548021731E-2)[&rate=5.176890017470155E-4]:9.592132349883E-2,(49[&rate=5.176890017470155E-4]:8.324567082617E-1,(53[&rate=5.176890017470155E-4]:7.91022687702E-1,(41[&rate=5.176890017470155E-4]:5.924273026546E-1,46[&rate=5.176890017470155E-4]:6.143451108737E-1)[&rate=5.176890017470155E-4]:1.68458398746E-1)[&rate=5.176890017470155E-4]:4.417374658721E-2)[&rate=5.176890017470155E-4]:1.001575083646E-1)[&rate=5.176890017470155E-4]:3.232113629218E-1)[&rate=5.176890017470155E-4]:1.09616044816E-1,((((22[&rate=5.176890017470155E-4]:9.129898472349E-1,(1[&rate=5.176890017470155E-4]:8.069639547341E-2,(19[&rate=5.176890017470155E-4]:2.790533382157E-1,26[&rate=5.176890017470155E-4]:3.037108724622E-1)[&rate=5.176890017470155E-4]:5.632868928742E-1)[&rate=5.176890017470155E-4]:5.147153395327E-2)[&rate=5.176890017470155E-4]:3.750921669892E-1,39[&rate=5.176890017470155E-4]:1.264381786078E-1)[&rate=5.176890017470155E-4]:2.914031904037E-3,((21[&rate=5.176890017470155E-4]:4.98096439948E-1,23[&rate=5.176890017470155E-4]:5.090553440577E-1)[&rate=5.176890017470155E-4]:4.396827961508E-1,(55[&rate=5.176890017470155E-4]:7.308384002221E-1,(18[&rate=5.176890017470155E-4]:8.240795092262E-1,10[&rate=5.176890017470155E-4]:7.473671804591E-1)[&rate=5.176890017470155E-4]:2.649301954738E-3)[&rate=5.176890017470155E-4]:1.028312468358E-1)[&rate=5.176890017470155E-4]:3.422579059197E-1)[&rate=5.176890017470155E-4]:1.615104966721E-1,(57[&rate=5.176890017470155E-4]:1.075193913373E0,(59[&rate=5.176890017470155E-4]:8.133353821101E-1,(60[&rate=5.176890017470155E-4]:6.157649836345E-1,56[&rate=5.176890017470155E-4]:6.130252576069E-1)[&rate=5.176890017470155E-4]:2.030498505306E-1)[&rate=5.176890017470155E-4]:2.563790792076E-1)[&rate=5.176890017470155E-4]:4.622441362771E-1)[&rate=5.176890017470155E-4]:6.063144405195E-4)[&rate=5.176890017470155E-4]:1.315816861135E-1,(((16[&rate=5.176890017470155E-4]:4.021221271698E-1,3[&rate=5.176890017470155E-4]:2.870536340192E-1)[&rate=5.176890017470155E-4]:2.512937850701E-1,5[&rate=5.176890017470155E-4]:5.904022136098E-1)[&rate=5.176890017470155E-4]:4.000456936775E-1,(13[&rate=5.176890017470155E-4]:5.093759586701E-1,9[&rate=5.176890017470155E-4]:4.710197942866E-1)[&rate=5.176890017470155E-4]:5.35866469165E-1)[&rate=5.176890017470155E-4]:4.819178689439E-1)[&rate=5.176890017470155E-4]:4.561962885893E-1,38[&rate=5.176890017470155E-4]:8.737675442724E-1)[&rate=5.176890017470155E-4]:7.14142342866E-1,34[&rate=5.176890017470155E-4]:5.437074767784E-1)[&rate=5.176890017470155E-4]:2.950190343634E-2)[&rate=5.176890017470155E-4]:8.305263549635E-3,(61[&rate=5.176890017470155E-4]:7.603665113088E-1,62[&rate=5.176890017470155E-4]:6.975249812542E-1)[&rate=5.176890017470155E-4]:1.240496305667E-2)[&rate=5.176890017470155E-4]:7.540526248794E-2)[&rate=5.176890017470155E-4]:2.63496037387E-2,(35[&rate=5.176890017470155E-4]:8.227283708445E-1,(((37[&rate=5.176890017470155E-4]:6.395955287964E-1,31[&rate=5.176890017470155E-4]:6.395955287964E-1)[&rate=5.176890017470155E-4]:1.79849255407E-2,32[&rate=5.176890017470155E-4]:7.422799078891E-1)[&rate=5.176890017470155E-4]:8.281862595653E-2,((30[&rate=5.176890017470155E-4]:6.014844786227E-1,33[&rate=5.176890017470155E-4]:7.162385769834E-1)[&rate=5.176890017470155E-4]:3.14254028341E-2,36[&rate=5.176890017470155E-4]:7.831831055004E-1)[&rate=5.176890017470155E-4]:5.28443900938E-2)[&rate=5.176890017470155E-4]:8.558798747537E-3)[&rate=5.176890017470155E-4]:5.999469105902E-2);
tree STATE_2560000 [&joint=-18009.46532608754,lnP=-18009.46532608754] = [&R] (((35[&rate=4.948505422261515E-4]:8.055891454451E-1,((37[&rate=4.948505422261515E-4]:4.475321466183E-1,31[&rate=4.948505422261515E-4]:4.475321466183E-1)[&rate=4.948505422261515E-4]:1.979127009786E-1,32[&rate=4.948505422261515E-4]:7.301443011489E-1)[&rate=4.948505422261515E-4]:8.637380604488E-2)[&rate=4.948505422261515E-4]:8.985550496954E-2,(33[&rate=4.948505422261515E-4]:6.747220321669E-1,(36[&rate=4.948505422261515E-4]:7.008433181996E-1,30[&rate=4.948505422261515E-4]:5.505700941561E-1)[&rate=4.948505422261515E-4]:9.397839650163E-3)[&rate=4.948505422261515E-4]:2.070614160621E-1)[&rate=4.948505422261515E-4]:7.267007453612E-2,((14[&rate=4.948505422261515E-4]:2.765855792735E0,((61[&rate=4.948505422261515E-4]:7.532978974782E-1,(2[&rate=4.948505422261515E-4]:9.868455011954E-1,(28[&rate=4.948505422261515E-4]:9.528001036326E-1,((20[&rate=4.948505422261515E-4]:5.685168129589E-1,25[&rate=4.948505422261515E-4]:5.849551691232E-1)[&rate=4.948505422261515E-4]:2.84952331071E-1,((6[&rate=4.948505422261515E-4]:2.98280100697E-1,7[&rate=4.948505422261515E-4]:2.98280100697E-1)[&rate=4.948505422261515E-4]:4.302652027018E-1,24[&rate=4.948505422261515E-4]:8.353946184674E-1)[&rate=4.948505422261515E-4]:2.903342967217E-2)[&rate=4.948505422261515E-4]:4.453643905464E-2)[&rate=4.948505422261515E-4]:2.614426578369E-1)[&rate=4.948505422261515E-4]:1.602959619877E0)[&rate=4.948505422261515E-4]:3.472733071494E-3,62[&rate=4.948505422261515E-4]:6.939291004951E-1)[&rate=4.948505422261515E-4]:4.381081530255E-2)[&rate=4.948505422261515E-4]:7.427916036868E-3,((29[&rate=4.948505422261515E-4]:4.855507417198E-1,(((((39[&rate=4.948505422261515E-4]:1.309277640846E-1,((21[&rate=4.948505422261515E-4]:7.652855344027E-1,23[&rate=4.948505422261515E-4]:7.762444385124E-1)[&rate=4.948505422261515E-4]:1.971754700048E-1,(55[&rate=4.948505422261515E-4]:8.41721515016E-1,(10[&rate=4.948505422261515E-4]:8.144586637411E-1,18[&rate=4.948505422261515E-4]:8.911709925082E-1)[&rate=4.948505422261515E-4]:4.644093346662E-2)[&rate=4.948505422261515E-4]:1.662990035061E-2)[&rate=4.948505422261515E-4]:3.191516911838E-1)[&rate=4.948505422261515E-4]:8.775452670949E-2,(22[&rate=4.948505422261515E-4]:9.315043233052E-1,(1[&rate=4.948505422261515E-4]:8.450882612939E-2,(19[&rate=4.948505422261515E-4]:5.919916149284E-1,26[&rate=4.948505422261515E-4]:6.166491491748E-1)[&rate=4.948505422261515E-4]:2.541610468175E-1)[&rate=4.948505422261515E-4]:6.617357936762E-2)[&rate=4.948505422261515E-4]:4.488218031052E-1)[&rate=4.948505422261515E-4]:5.716028214856E-2,((57[&rate=4.948505422261515E-4]:5.96723403272E-1,(59[&rate=4.948505422261515E-4]:4.559891131744E-1,(60[&rate=4.948505422261515E-4]:8.432858062854E-2,56[&rate=4.948505422261515E-4]:8.158885460096E-2)[&rate=4.948505422261515E-4]:3.771399846008E-1)[&rate=4.948505422261515E-4]:1.352548380427E-1)[&rate=4.948505422261515E-4]:9.007786908211E-1,((52[&rate=4.948505422261515E-4]:8.556570222978E-1,(((44[&rate=4.948505422261515E-4]:6.787947370723E-1,((50[&rate=4.948505422261515E-4]:3.131188557267E-1,48[&rate=4.948505422261515E-4]:3.953106365485E-1)[&rate=4.948505422261515E-4]:8.511748975688E-2,(45[&rate=4.948505422261515E-4]:4.313303722448E-1,43[&rate=4.948505422261515E-4]:4.121522900531E-1)[&rate=4.948505422261515E-4]:4.635802803325E-2)[&rate=4.948505422261515E-4]:2.230241450133E-1)[&rate=4.948505422261515E-4]:1.580908143813E-1,(51[&rate=4.948505422261515E-4]:7.360701255324E-1,(11[&rate=4.948505422261515E-4]:4.681692568339E-1,17[&rate=4.948505422261515E-4]:5.065254212176E-1)[&rate=4.948505422261515E-4]:3.500926495204E-1)[&rate=4.948505422261515E-4]:4.328117934578E-2)[&rate=4.948505422261515E-4]:1.044796637892E-2,((63[&rate=4.948505422261515E-4]:4.66037825034E-1,58[&rate=4.948505422261515E-4]:4.632980990066E-1)[&rate=4.948505422261515E-4]:2.529190625339E-1,(54[&rate=4.948505422261515E-4]:7.441276993605E-1,(47[&rate=4.948505422261515E-4]:4.007651319224E-1,(40[&rate=4.948505422261515E-4]:1.326017667026E-1,42[&rate=4.948505422261515E-4]:1.326017667026E-1)[&rate=4.948505422261515E-4]:2.517250090553E-1)[&rate=4.948505422261515E-4]:1.680201016847E-1)[&rate=4.948505422261515E-4]:1.885278183442E-1)[&rate=4.948505422261515E-4]:1.091985480729E-1)[&rate=4.948505422261515E-4]:6.58577510407E-2)[&rate=4.948505422261515E-4]:3.118240820646E-1,(((15[&rate=4.948505422261515E-4]:6.651489289373E-1,12[&rate=4.948505422261515E-4]:6.267927645537E-1)[&rate=4.948505422261515E-4]:2.91881938019E-1,(49[&rate=4.948505422261515E-4]:8.682040853257E-1,((41[&rate=4.948505422261515E-4]:6.783082690513E-1,46[&rate=4.948505422261515E-4]:7.002260772704E-1)[&rate=4.948505422261515E-4]:1.562224768012E-1,53[&rate=4.948505422261515E-4]:8.646677321539E-1)[&rate=4.948505422261515E-4]:6.27607919943E-3)[&rate=4.948505422261515E-4]:5.047061724694E-2)[&rate=4.948505422261515E-4]:1.666669997474E-1,((4[&rate=4.948505422261515E-4]:3.169147685401E-1,27[&rate=4.948505422261515E-4]:4.895175082661E-1)[&rate=4.948505422261515E-4]:4.102485664946E-1,8[&rate=4.948505422261515E-4]:7.764784035278E-1)[&rate=4.948505422261515E-4]:3.006441207102E-1)[&rate=4.948505422261515E-4]:1.643311828642E-1)[&rate=4.948505422261515E-4]:7.522646918257E-2)[&rate=4.948505422261515E-4]:2.491582131533E-2)[&rate=4.948505422261515E-4]:1.718040914674E-1,(((13[&rate=4.948505422261515E-4]:4.658263148794E-1,9[&rate=4.948505422261515E-4]:4.274701504959E-1)[&rate=4.948505422261515E-4]:3.355537775699E-1,(16[&rate=4.948505422261515E-4]:4.885692996127E-1,3[&rate=4.948505422261515E-4]:3.735008064621E-1)[&rate=4.948505422261515E-4]:3.210299709188E-1)[&rate=4.948505422261515E-4]:1.208348851192E-1,5[&rate=4.948505422261515E-4]:8.674204570206E-1)[&rate=4.948505422261515E-4]:6.295412758826E-1)[&rate=4.948505422261515E-4]:2.559999867096E-1,38[&rate=4.948505422261515E-4]:6.981671990647E-1)[&rate=4.948505422261515E-4]:7.605477016488E-1)[&rate=4.948505422261515E-4]:1.330315716728E-1,34[&rate=4.948505422261515E-4]:5.475440620264E-1)[&rate=4.948505422261515E-4]:6.920846926166E-2)[&rate=4.948505422261515E-4]:1.519086417502E-1);
tree STATE_2562000 [&joint=-18013.56868780476,lnP=-18013.56868780476] = [&R] ((((14[&rate=4.996352969177059E-4]:2.6300730011E0,(34[&rate=4.996352969177059E-4]:2.657100163346E-1,(2[&rate=4.996352969177059E-4]:9.971097529649E-1,(((6[&rate=4.996352969177059E-4]:4.375037435089E-1,7[&rate=4.996352969177059E-4]:4.375037435089E-1)[&rate=4.996352969177059E-4]:2.87579880086E-1,24[&rate=4.996352969177059E-4]:8.319329386634E-1)[&rate=4.996352969177059E-4]:8.009875748922E-2,(28[&rate=4.996352969177059E-4]:9.413007349159E-1,(20[&rate=4.996352969177059E-4]:5.547196059771E-1,25[&rate=4.996352969177059E-4]:5.711579621415E-1)[&rate=4.996352969177059E-4]:3.317866083908E-1)[&rate=4.996352969177059E-4]:1.456657767511E-2)[&rate=4.996352969177059E-4]:2.686397006479E-1)[&rate=4.996352969177059E-4]:1.296364317565E0)[&rate=4.996352969177059E-4]:2.078318072819E-1)[&rate=4.996352969177059E-4]:1.112571933138E-1,((((((((44[&rate=4.996352969177059E-4]:6.580226786382E-1,(((50[&rate=4.996352969177059E-4]:2.825430558513E-1,48[&rate=4.996352969177059E-4]:3.647348366731E-1)[&rate=4.996352969177059E-4]:7.042350786054E-2,45[&rate=4.996352969177059E-4]:4.324186185063E-1)[&rate=4.996352969177059E-4]:7.225006194949E-2,43[&rate=4.996352969177059E-4]:4.854905982641E-1)[&rate=4.996352969177059E-4]:1.752718064015E-1)[&rate=4.996352969177059E-4]:1.717086008938E-1,(51[&rate=4.996352969177059E-4]:7.659693230606E-1,(11[&rate=4.996352969177059E-4]:4.000799582584E-1,17[&rate=4.996352969177059E-4]:4.384361226421E-1)[&rate=4.996352969177059E-4]:4.480811456241E-1)[&rate=4.996352969177059E-4]:6.227709896018E-3)[&rate=4.996352969177059E-4]:1.526951365016E-1,((63[&rate=4.996352969177059E-4]:3.822788144969E-1,58[&rate=4.996352969177059E-4]:3.795390884695E-1)[&rate=4.996352969177059E-4]:5.195524204915E-1,(52[&rate=4.996352969177059E-4]:6.505658730548E-1,(((42[&rate=4.996352969177059E-4]:2.04887382383E-1,54[&rate=4.996352969177059E-4]:3.966682043008E-1)[&rate=4.996352969177059E-4]:7.663733649687E-2,47[&rate=4.996352969177059E-4]:2.979630750443E-1)[&rate=4.996352969177059E-4]:2.539346804123E-3,40[&rate=4.996352969177059E-4]:2.84064065684E-1)[&rate=4.996352969177059E-4]:4.267757799735E-1)[&rate=4.996352969177059E-4]:2.129091975499E-1)[&rate=4.996352969177059E-4]:6.14170988535E-2)[&rate=4.996352969177059E-4]:2.631136558071E-1,(((41[&rate=4.996352969177059E-4]:4.895300410183E-1,46[&rate=4.996352969177059E-4]:5.114478492374E-1)[&rate=4.996352969177059E-4]:2.592881463709E-1,49[&rate=4.996352969177059E-4]:7.76215447663E-1)[&rate=4.996352969177059E-4]:8.348959926828E-2,(((4[&rate=4.996352969177059E-4]:2.558620671867E-1,27[&rate=4.996352969177059E-4]:4.284648069127E-1)[&rate=4.996352969177059E-4]:3.790745358614E-1,8[&rate=4.996352969177059E-4]:6.842516715412E-1)[&rate=4.996352969177059E-4]:1.097339824501E-1,((15[&rate=4.996352969177059E-4]:5.079675115484E-1,12[&rate=4.996352969177059E-4]:4.696113471647E-1)[&rate=4.996352969177059E-4]:3.195302625328E-1,53[&rate=4.996352969177059E-4]:7.918813357251E-1)[&rate=4.996352969177059E-4]:1.306322237578E-2)[&rate=4.996352969177059E-4]:5.750021485797E-2)[&rate=4.996352969177059E-4]:4.104925591558E-1)[&rate=4.996352969177059E-4]:1.019544789879E-1,((((22[&rate=4.996352969177059E-4]:9.804508337745E-1,(1[&rate=4.996352969177059E-4]:1.769507189996E-1,(19[&rate=4.996352969177059E-4]:8.343607379976E-1,26[&rate=4.996352969177059E-4]:8.590182722441E-1)[&rate=4.996352969177059E-4]:1.042338166185E-1)[&rate=4.996352969177059E-4]:2.267819696666E-2)[&rate=4.996352969177059E-4]:2.634427522097E-1,39[&rate=4.996352969177059E-4]:8.224975036785E-2)[&rate=4.996352969177059E-4]:1.323242506177E-1,((55[&rate=4.996352969177059E-4]:8.015311077171E-1,10[&rate=4.996352969177059E-4]:8.207091899088E-1)[&rate=4.996352969177059E-4]:2.558019850707E-1,(21[&rate=4.996352969177059E-4]:9.506043528186E-1,(18[&rate=4.996352969177059E-4]:7.676098347886E-1,23[&rate=4.996352969177059E-4]:7.867879169803E-1)[&rate=4.996352969177059E-4]:1.74775339948E-1)[&rate=4.996352969177059E-4]:2.108383290101E-1)[&rate=4.996352969177059E-4]:2.038162506635E-1)[&rate=4.996352969177059E-4]:6.856153379618E-2,(57[&rate=4.996352969177059E-4]:9.422656785957E-1,(59[&rate=4.996352969177059E-4]:6.378516800205E-1,(56[&rate=4.996352969177059E-4]:6.105045637199E-1,60[&rate=4.996352969177059E-4]:6.132442897475E-1)[&rate=4.996352969177059E-4]:3.008684232794E-2)[&rate=4.996352969177059E-4]:2.989345465203E-1)[&rate=4.996352969177059E-4]:5.874451986519E-1)[&rate=4.996352969177059E-4]:1.504394755371E-2)[&rate=4.996352969177059E-4]:1.187722743417E-1,((5[&rate=4.996352969177059E-4]:8.286359424866E-1,(16[&rate=4.996352969177059E-4]:7.361215098965E-1,3[&rate=4.996352969177059E-4]:6.210530167459E-1)[&rate=4.996352969177059E-4]:1.555281312202E-1)[&rate=4.996352969177059E-4]:2.414302880569E-1,(13[&rate=4.996352969177059E-4]:8.078917780004E-1,9[&rate=4.996352969177059E-4]:7.695356136169E-1)[&rate=4.996352969177059E-4]:3.169689730909E-1)[&rate=4.996352969177059E-4]:3.962005946268E-1)[&rate=4.996352969177059E-4]:4.305364590375E-1,38[&rate=4.996352969177059E-4]:8.420087636598E-1)[&rate=4.996352969177059E-4]:5.597851226662E-1,29[&rate=4.996352969177059E-4]:4.286297273323E-1)[&rate=4.996352969177059E-4]:2.272075409642E-1)[&rate=4.996352969177059E-4]:1.324674292332E-1,((33[&rate=4.996352969177059E-4]:6.731503418136E-1,(30[&rate=4.996352969177059E-4]:5.088678422892E-1,36[&rate=4.996352969177059E-4]:6.591410663327E-1)[&rate=4.996352969177059E-4]:4.95284011638E-2)[&rate=4.996352969177059E-4]:1.622735662132E-1,((37[&rate=4.996352969177059E-4]:5.748249771285E-1,32[&rate=4.996352969177059E-4]:6.595244306805E-1)[&rate=4.996352969177059E-4]:1.728806671002E-1,(31[&rate=4.996352969177059E-4]:6.097268204667E-1,35[&rate=4.996352969177059E-4]:6.8349731227E-1)[&rate=4.996352969177059E-4]:1.379788237619E-1)[&rate=4.996352969177059E-4]:2.760897418046E-2)[&rate=4.996352969177059E-4]:6.763488786353E-2)[&rate=4.996352969177059E-4]:5.947517638046E-2,(61[&rate=4.996352969177059E-4]:8.539110883361E-1,62[&rate=4.996352969177059E-4]:7.910695582815E-1)[&rate=4.996352969177059E-4]:1.140873648089E-1);
tree STATE_2564000 [&joint=-18031.143101174537,lnP=-18031.143101174537] = [&R] ((30[&rate=5.220117271885694E-4]:6.634109954798E-1,(33[&rate=5.220117271885694E-4]:7.080884020721E-1,36[&rate=5.220117271885694E-4]:7.43607527755E-1)[&rate=5.220117271885694E-4]:7.007669176836E-2)[&rate=5.220117271885694E-4]:1.109218206019E-1,(((((35[&rate=5.220117271885694E-4]:6.664059526946E-1,(37[&rate=5.220117271885694E-4]:4.882253246858E-1,32[&rate=5.220117271885694E-4]:5.729247782378E-1)[&rate=5.220117271885694E-4]:1.044101362055E-1)[&rate=5.220117271885694E-4]:1.433761348576E-1,(61[&rate=5.220117271885694E-4]:6.693020319638E-1,(((((57[&rate=5.220117271885694E-4]:8.018469903389E-1,((60[&rate=5.220117271885694E-4]:3.379013094794E-1,56[&rate=5.220117271885694E-4]:3.351615834519E-1)[&rate=5.220117271885694E-4]:1.60285811657E-1,59[&rate=5.220117271885694E-4]:4.927076690815E-1)[&rate=5.220117271885694E-4]:3.036598692024E-1)[&rate=5.220117271885694E-4]:6.954988937387E-1,(((((11[&rate=5.220117271885694E-4]:8.004076667865E-1,17[&rate=5.220117271885694E-4]:8.387638311702E-1)[&rate=5.220117271885694E-4]:1.421617203144E-1,51[&rate=5.220117271885694E-4]:8.603776062791E-1)[&rate=5.220117271885694E-4]:7.657279540135E-2,(44[&rate=5.220117271885694E-4]:9.383730512944E-1,(45[&rate=5.220117271885694E-4]:5.701155045554E-1,(43[&rate=5.220117271885694E-4]:3.660242383503E-1,(50[&rate=5.220117271885694E-4]:2.684583808772E-1,48[&rate=5.220117271885694E-4]:3.506501616991E-1)[&rate=5.220117271885694E-4]:3.729188487028E-2)[&rate=5.220117271885694E-4]:1.849131840134E-1)[&rate=5.220117271885694E-4]:3.901753549581E-1)[&rate=5.220117271885694E-4]:5.61115969615E-2)[&rate=5.220117271885694E-4]:8.613828530092E-2,((63[&rate=5.220117271885694E-4]:3.079530028942E-1,58[&rate=5.220117271885694E-4]:3.052132768669E-1)[&rate=5.220117271885694E-4]:4.253691683945E-1,((42[&rate=5.220117271885694E-4]:6.698876411516E-1,(40[&rate=5.220117271885694E-4]:5.294980730702E-1,(54[&rate=5.220117271885694E-4]:4.511120202286E-1,47[&rate=5.220117271885694E-4]:2.757695544752E-1)[&rate=5.220117271885694E-4]:2.701668747593E-1)[&rate=5.220117271885694E-4]:1.403895680815E-1)[&rate=5.220117271885694E-4]:8.506191352926E-2,52[&rate=5.220117271885694E-4]:6.946755820781E-1)[&rate=5.220117271885694E-4]:2.904248269427E-4)[&rate=5.220117271885694E-4]:3.281226800763E-1)[&rate=5.220117271885694E-4]:2.097725409854E-1,((15[&rate=5.220117271885694E-4]:4.801087730448E-1,12[&rate=5.220117271885694E-4]:4.417526086611E-1)[&rate=5.220117271885694E-4]:5.355435708752E-1,(((41[&rate=5.220117271885694E-4]:4.784457935093E-1,49[&rate=5.220117271885694E-4]:5.058430537831E-1)[&rate=5.220117271885694E-4]:2.268603700371E-1,46[&rate=5.220117271885694E-4]:7.272239717655E-1)[&rate=5.220117271885694E-4]:8.706612908751E-2,((4[&rate=5.220117271885694E-4]:9.436254493859E-2,27[&rate=5.220117271885694E-4]:2.669652846646E-1)[&rate=5.220117271885694E-4]:6.159411143596E-1,(8[&rate=5.220117271885694E-4]:6.926832731013E-1,53[&rate=5.220117271885694E-4]:7.03642177211E-1)[&rate=5.220117271885694E-4]:6.693545469002E-2)[&rate=5.220117271885694E-4]:5.193164703435E-2)[&rate=5.220117271885694E-4]:1.575266266286E-1)[&rate=5.220117271885694E-4]:3.377568292524E-1)[&rate=5.220117271885694E-4]:9.690135562594E-3)[&rate=5.220117271885694E-4]:4.466589759555E-2,(((22[&rate=5.220117271885694E-4]:9.692007780645E-1,(1[&rate=5.220117271885694E-4]:1.271285389076E-1,(19[&rate=5.220117271885694E-4]:6.332503407599E-1,26[&rate=5.220117271885694E-4]:6.579078750064E-1)[&rate=5.220117271885694E-4]:2.555220337642E-1)[&rate=5.220117271885694E-4]:6.125032134869E-2)[&rate=5.220117271885694E-4]:2.990980404874E-1,39[&rate=5.220117271885694E-4]:1.066549829355E-1)[&rate=5.220117271885694E-4]:1.37895514078E-1,((55[&rate=5.220117271885694E-4]:7.815756523611E-1,10[&rate=5.220117271885694E-4]:8.007537345528E-1)[&rate=5.220117271885694E-4]:1.605362265057E-1,(21[&rate=5.220117271885694E-4]:7.66714448914E-1,(18[&rate=5.220117271885694E-4]:3.603131873111E-1,23[&rate=5.220117271885694E-4]:3.794912695029E-1)[&rate=5.220117271885694E-4]:3.981820835208E-1)[&rate=5.220117271885694E-4]:2.795070189938E-1)[&rate=5.220117271885694E-4]:3.490139606125E-1)[&rate=5.220117271885694E-4]:5.088594219372E-2)[&rate=5.220117271885694E-4]:6.697380774196E-2,(((13[&rate=5.220117271885694E-4]:7.571218208758E-1,9[&rate=5.220117271885694E-4]:7.187656564923E-1)[&rate=5.220117271885694E-4]:2.195661217966E-1,5[&rate=5.220117271885694E-4]:9.218934221245E-1)[&rate=5.220117271885694E-4]:2.140641391401E-2,(16[&rate=5.220117271885694E-4]:8.936335072681E-1,3[&rate=5.220117271885694E-4]:7.785650141175E-1)[&rate=5.220117271885694E-4]:1.126800274005E-1)[&rate=5.220117271885694E-4]:4.684254794038E-1)[&rate=5.220117271885694E-4]:1.121353250961E0,38[&rate=5.220117271885694E-4]:1.478284045855E0)[&rate=5.220117271885694E-4]:4.396356586766E-2)[&rate=5.220117271885694E-4]:1.32283334277E-1)[&rate=5.220117271885694E-4]:1.206283911886E-2,((((6[&rate=5.220117271885694E-4]:8.449778822411E-2,7[&rate=5.220117271885694E-4]:8.449778822411E-2)[&rate=5.220117271885694E-4]:7.035557010493E-1,((20[&rate=5.220117271885694E-4]:3.868564110424E-1,25[&rate=5.220117271885694E-4]:4.032947672068E-1)[&rate=5.220117271885694E-4]:4.493748390175E-1,(2[&rate=5.220117271885694E-4]:5.137182296487E-1,28[&rate=5.220117271885694E-4]:7.411154899227E-1)[&rate=5.220117271885694E-4]:1.499102806852E-1)[&rate=5.220117271885694E-4]:4.771265017233E-2)[&rate=5.220117271885694E-4]:6.4550441204E-2,24[&rate=5.220117271885694E-4]:9.594532455459E-1)[&rate=5.220117271885694E-4]:1.710569935331E0,(29[&rate=5.220117271885694E-4]:3.966128944091E-1,14[&rate=5.220117271885694E-4]:2.482105820526E0)[&rate=5.220117271885694E-4]:1.331228398023E-1)[&rate=5.220117271885694E-4]:1.636938919133E-1)[&rate=5.220117271885694E-4]:1.498471276589E-2,(31[&rate=5.220117271885694E-4]:7.083424381974E-1,34[&rate=5.220117271885694E-4]:5.826593780882E-1)[&rate=5.220117271885694E-4]:5.471670943624E-2)[&rate=5.220117271885694E-4]:2.638124255206E-2,62[&rate=5.220117271885694E-4]:7.92172630623E-1)[&rate=5.220117271885694E-4]:3.953723463902E-2);
tree STATE_2566000 [&joint=-18018.75300451251,lnP=-18018.75300451251] = [&R] (((31[&rate=5.577646394462063E-4]:7.038623920231E-1,34[&rate=5.577646394462063E-4]:5.781793319139E-1)[&rate=5.577646394462063E-4]:6.099303549093E-2,(((61[&rate=5.577646394462063E-4]:7.702445095993E-1,(((((((((63[&rate=5.577646394462063E-4]:3.303662599796E-1,58[&rate=5.577646394462063E-4]:3.276265339522E-1)[&rate=5.577646394462063E-4]:3.98609797084E-1,(52[&rate=5.577646394462063E-4]:6.04023407051E-1,((40[&rate=5.577646394462063E-4]:2.124368130137E-1,54[&rate=5.577646394462063E-4]:4.042176349315E-1)[&rate=5.577646394462063E-4]:3.150425676478E-3,(47[&rate=5.577646394462063E-4]:1.794908302345E-1,42[&rate=5.577646394462063E-4]:1.630524740701E-1)[&rate=5.577646394462063E-4]:5.253476462006E-2)[&rate=5.577646394462063E-4]:4.487101409636E-1)[&rate=5.577646394462063E-4]:8.65964856289E-2)[&rate=5.577646394462063E-4]:2.764660254544E-1,(((11[&rate=5.577646394462063E-4]:6.5220850823E-1,17[&rate=5.577646394462063E-4]:6.905646726137E-1)[&rate=5.577646394462063E-4]:1.914342280674E-1,51[&rate=5.577646394462063E-4]:7.614509554756E-1)[&rate=5.577646394462063E-4]:7.991104345729E-2,(44[&rate=5.577646394462063E-4]:7.267016231752E-1,(45[&rate=5.577646394462063E-4]:6.47470603859E-1,((50[&rate=5.577646394462063E-4]:1.686544506462E-1,48[&rate=5.577646394462063E-4]:2.508462314681E-1)[&rate=5.577646394462063E-4]:3.443821742616E-1,43[&rate=5.577646394462063E-4]:5.733105975106E-1)[&rate=5.577646394462063E-4]:5.498192415671E-2)[&rate=5.577646394462063E-4]:1.011488275352E-1)[&rate=5.577646394462063E-4]:1.721946223331E-1)[&rate=5.577646394462063E-4]:1.257239192014E-1)[&rate=5.577646394462063E-4]:9.291843824593E-2,(((41[&rate=5.577646394462063E-4]:5.893303124144E-1,46[&rate=5.577646394462063E-4]:6.112481206335E-1)[&rate=5.577646394462063E-4]:2.224711878162E-1,49[&rate=5.577646394462063E-4]:8.391987605044E-1)[&rate=5.577646394462063E-4]:9.518513138097E-2,((8[&rate=5.577646394462063E-4]:7.631741276373E-1,((4[&rate=5.577646394462063E-4]:2.085635836131E-1,27[&rate=5.577646394462063E-4]:3.811663233391E-1)[&rate=5.577646394462063E-4]:2.964200462713E-1,53[&rate=5.577646394462063E-4]:5.652576024871E-1)[&rate=5.577646394462063E-4]:2.088754292598E-1)[&rate=5.577646394462063E-4]:1.455482941927E-1,(15[&rate=5.577646394462063E-4]:2.260506083378E-1,12[&rate=5.577646394462063E-4]:1.876944439541E-1)[&rate=5.577646394462063E-4]:7.29247155958E-1)[&rate=5.577646394462063E-4]:1.744229197328E-2)[&rate=5.577646394462063E-4]:2.078122453168E-1)[&rate=5.577646394462063E-4]:9.781478129422E-2,(57[&rate=5.577646394462063E-4]:4.084286641097E-1,((56[&rate=5.577646394462063E-4]:3.538645565059E-1,60[&rate=5.577646394462063E-4]:3.566042825334E-1)[&rate=5.577646394462063E-4]:1.76586559264E-2,59[&rate=5.577646394462063E-4]:3.687834864049E-1)[&rate=5.577646394462063E-4]:3.416572564986E-2)[&rate=5.577646394462063E-4]:1.004184994113E0)[&rate=5.577646394462063E-4]:1.116931810118E-1,((39[&rate=5.577646394462063E-4]:2.274583668191E-1,(22[&rate=5.577646394462063E-4]:1.010813722169E0,(1[&rate=5.577646394462063E-4]:2.087241070735E-1,(19[&rate=5.577646394462063E-4]:6.761300754071E-1,26[&rate=5.577646394462063E-4]:7.007876096536E-1)[&rate=5.577646394462063E-4]:2.942378672828E-1)[&rate=5.577646394462063E-4]:2.126769728701E-2)[&rate=5.577646394462063E-4]:3.782884802667E-1)[&rate=5.577646394462063E-4]:2.829899259137E-2,((55[&rate=5.577646394462063E-4]:8.252874217777E-1,10[&rate=5.577646394462063E-4]:8.444655039694E-1)[&rate=5.577646394462063E-4]:6.320266847186E-2,(21[&rate=5.577646394462063E-4]:7.172595262559E-1,(18[&rate=5.577646394462063E-4]:5.587396739367E-1,23[&rate=5.577646394462063E-4]:5.779177561284E-1)[&rate=5.577646394462063E-4]:1.503006742371E-1)[&rate=5.577646394462063E-4]:2.753401530346E-1)[&rate=5.577646394462063E-4]:4.138426116267E-1)[&rate=5.577646394462063E-4]:2.197413735816E-2)[&rate=5.577646394462063E-4]:8.817012931823E-2,(((16[&rate=5.577646394462063E-4]:7.201553259544E-1,3[&rate=5.577646394462063E-4]:6.050868328038E-1)[&rate=5.577646394462063E-4]:2.247282758321E-1,(13[&rate=5.577646394462063E-4]:7.328953752888E-1,9[&rate=5.577646394462063E-4]:6.945392109053E-1)[&rate=5.577646394462063E-4]:2.037690484154E-1)[&rate=5.577646394462063E-4]:1.930408603863E-2,5[&rate=5.577646394462063E-4]:9.011739891949E-1)[&rate=5.577646394462063E-4]:5.14042705385E-1)[&rate=5.577646394462063E-4]:4.662835614911E-1,38[&rate=5.577646394462063E-4]:8.26705735523E-1)[&rate=5.577646394462063E-4]:7.704499826348E-1,(29[&rate=5.577646394462063E-4]:5.440527573032E-1,14[&rate=5.577646394462063E-4]:2.62954568342E0)[&rate=5.577646394462063E-4]:7.993880186086E-2)[&rate=5.577646394462063E-4]:2.603437120039E-2)[&rate=5.577646394462063E-4]:2.733405370428E-2,62[&rate=5.577646394462063E-4]:7.34737033249E-1)[&rate=5.577646394462063E-4]:1.504977247009E-2,((35[&rate=5.577646394462063E-4]:6.547595368891E-1,(37[&rate=5.577646394462063E-4]:2.334833939311E-1,32[&rate=5.577646394462063E-4]:3.181828474832E-1)[&rate=5.577646394462063E-4]:3.475056511547E-1)[&rate=5.577646394462063E-4]:8.36625349955E-2,(2[&rate=5.577646394462063E-4]:7.712235947243E-1,((20[&rate=5.577646394462063E-4]:3.298449175694E-1,25[&rate=5.577646394462063E-4]:3.462832737338E-1)[&rate=5.577646394462063E-4]:3.415729349628E-1,(28[&rate=5.577646394462063E-4]:7.233302983757E-1,((6[&rate=5.577646394462063E-4]:2.466709201326E-1,7[&rate=5.577646394462063E-4]:2.466709201326E-1)[&rate=5.577646394462063E-4]:2.111280020258E-1,24[&rate=5.577646394462063E-4]:5.64648237227E-1)[&rate=5.577646394462063E-4]:1.148464447103E-1)[&rate=5.577646394462063E-4]:2.882074704521E-3)[&rate=5.577646394462063E-4]:2.724084819181E-1)[&rate=5.577646394462063E-4]:1.795508979443E0)[&rate=5.577646394462063E-4]:8.240298520044E-2)[&rate=5.577646394462063E-4]:1.780086223225E-2)[&rate=5.577646394462063E-4]:2.554262535024E-2,(30[&rate=5.577646394462063E-4]:6.222637200665E-1,(33[&rate=5.577646394462063E-4]:5.439077400608E-1,36[&rate=5.577646394462063E-4]:5.794268657436E-1)[&rate=5.577646394462063E-4]:1.931100783664E-1)[&rate=5.577646394462063E-4]:1.134895240548E-1);
tree STATE_2568000 [&joint=-18006.66428600978,lnP=-18006.66428600978] = [&R] (((30[&rate=5.127244858884649E-4]:6.199068940935E-1,(33[&rate=5.127244858884649E-4]:6.297130730188E-1,36[&rate=5.127244858884649E-4]:6.652321987017E-1)[&rate=5.127244858884649E-4]:1.049479194354E-1)[&rate=5.127244858884649E-4]:6.673855492734E-2,(((((((((63[&rate=5.127244858884649E-4]:2.715315166793E-1,58[&rate=5.127244858884649E-4]:2.68791790652E-1)[&rate=5.127244858884649E-4]:3.034447527527E-1,(52[&rate=5.127244858884649E-4]:4.471599382762E-1,(((47[&rate=5.127244858884649E-4]:1.972318922633E-1,42[&rate=5.127244858884649E-4]:1.807935360989E-1)[&rate=5.127244858884649E-4]:5.059573590254E-2,40[&rate=5.127244858884649E-4]:2.313892720014E-1)[&rate=5.127244858884649E-4]:9.601923414962E-3,54[&rate=5.127244858884649E-4]:4.327720173342E-1)[&rate=5.127244858884649E-4]:2.664427154626E-1)[&rate=5.127244858884649E-4]:8.946016677209E-2)[&rate=5.127244858884649E-4]:2.962135840829E-1,((((50[&rate=5.127244858884649E-4]:3.365243711444E-1,48[&rate=5.127244858884649E-4]:4.187161519663E-1)[&rate=5.127244858884649E-4]:1.444049388569E-1,45[&rate=5.127244858884649E-4]:5.603813647958E-1)[&rate=5.127244858884649E-4]:1.161922131448E-1,(43[&rate=5.127244858884649E-4]:1.748691234987E-1,44[&rate=5.127244858884649E-4]:1.721293974713E-1)[&rate=5.127244858884649E-4]:4.825263722502E-1)[&rate=5.127244858884649E-4]:1.925634562325E-1,(51[&rate=5.127244858884649E-4]:6.834402382354E-1,(11[&rate=5.127244858884649E-4]:3.082563291472E-1,17[&rate=5.127244858884649E-4]:3.466124935309E-1)[&rate=5.127244858884649E-4]:4.5737568991E-1)[&rate=5.127244858884649E-4]:1.062447411432E-1)[&rate=5.127244858884649E-4]:4.314870975273E-2)[&rate=5.127244858884649E-4]:2.688727874945E-1,(((49[&rate=5.127244858884649E-4]:7.62984716022E-1,(46[&rate=5.127244858884649E-4]:5.661583479808E-1,(53[&rate=5.127244858884649E-4]:5.538919424399E-1,41[&rate=5.127244858884649E-4]:5.237549561385E-1)[&rate=5.127244858884649E-4]:2.048558362322E-2)[&rate=5.127244858884649E-4]:1.913469159865E-1)[&rate=5.127244858884649E-4]:1.078757117022E-1,(15[&rate=5.127244858884649E-4]:3.686391052989E-1,12[&rate=5.127244858884649E-4]:3.302829409152E-1)[&rate=5.127244858884649E-4]:5.40577486809E-1)[&rate=5.127244858884649E-4]:3.270161726391E-2,(8[&rate=5.127244858884649E-4]:5.022788096071E-1,(4[&rate=5.127244858884649E-4]:1.511812306891E-1,27[&rate=5.127244858884649E-4]:3.237839704151E-1)[&rate=5.127244858884649E-4]:3.017825104248E-1)[&rate=5.127244858884649E-4]:3.930640572989E-1)[&rate=5.127244858884649E-4]:2.803362124596E-1)[&rate=5.127244858884649E-4]:1.354065103848E-1,(57[&rate=5.127244858884649E-4]:4.653491544497E-1,(59[&rate=5.127244858884649E-4]:4.437030349443E-1,(60[&rate=5.127244858884649E-4]:3.497362019722E-1,56[&rate=5.127244858884649E-4]:3.469964759446E-1)[&rate=5.127244858884649E-4]:9.944628502704E-2)[&rate=5.127244858884649E-4]:1.616666745048E-2)[&rate=5.127244858884649E-4]:1.026558353109E0)[&rate=5.127244858884649E-4]:4.363539887963E-2,((22[&rate=5.127244858884649E-4]:9.969272879287E-1,(1[&rate=5.127244858884649E-4]:8.427864336088E-2,(19[&rate=5.127244858884649E-4]:5.798722474149E-1,26[&rate=5.127244858884649E-4]:6.045297816614E-1)[&rate=5.127244858884649E-4]:2.660502315624E-1)[&rate=5.127244858884649E-4]:1.318267267596E-1)[&rate=5.127244858884649E-4]:4.070368978679E-1,(((55[&rate=5.127244858884649E-4]:7.782012654858E-1,10[&rate=5.127244858884649E-4]:7.973793476775E-1)[&rate=5.127244858884649E-4]:9.498626852137E-2,(21[&rate=5.127244858884649E-4]:7.520741722744E-1,(18[&rate=5.127244858884649E-4]:6.818153122786E-1,23[&rate=5.127244858884649E-4]:7.009933944704E-1)[&rate=5.127244858884649E-4]:6.203968191366E-2)[&rate=5.127244858884649E-4]:2.252229507737E-1)[&rate=5.127244858884649E-4]:3.894912337024E-1,39[&rate=5.127244858884649E-4]:2.161034252438E-1)[&rate=5.127244858884649E-4]:2.621692493651E-2)[&rate=5.127244858884649E-4]:4.664721379224E-2)[&rate=5.127244858884649E-4]:4.72864310318E-2,(((16[&rate=5.127244858884649E-4]:4.601047730795E-1,3[&rate=5.127244858884649E-4]:3.450362799289E-1)[&rate=5.127244858884649E-4]:2.060116947734E-1,5[&rate=5.127244858884649E-4]:6.031027692228E-1)[&rate=5.127244858884649E-4]:4.477507910341E-1,(13[&rate=5.127244858884649E-4]:6.812536045314E-1,9[&rate=5.127244858884649E-4]:6.428974401479E-1)[&rate=5.127244858884649E-4]:4.243944762734E-1)[&rate=5.127244858884649E-4]:3.347155032405E-1)[&rate=5.127244858884649E-4]:4.188405861356E-1,38[&rate=5.127244858884649E-4]:7.49615129085E-1)[&rate=5.127244858884649E-4]:9.023835270707E-1,((14[&rate=5.127244858884649E-4]:2.717032842425E0,61[&rate=5.127244858884649E-4]:7.517584955427E-1)[&rate=5.127244858884649E-4]:7.472006029307E-3,((2[&rate=5.127244858884649E-4]:7.764929944085E-1,(((20[&rate=5.127244858884649E-4]:4.303164650795E-1,25[&rate=5.127244858884649E-4]:4.467548212439E-1)[&rate=5.127244858884649E-4]:3.121572994506E-1,((6[&rate=5.127244858884649E-4]:2.06688229555E-1,7[&rate=5.127244858884649E-4]:2.06688229555E-1)[&rate=5.127244858884649E-4]:3.511369559912E-1,24[&rate=5.127244858884649E-4]:6.646745006147E-1)[&rate=5.127244858884649E-4]:8.875816802507E-2)[&rate=5.127244858884649E-4]:1.248596794177E-1,28[&rate=5.127244858884649E-4]:9.221279644958E-1)[&rate=5.127244858884649E-4]:8.17622901867E-2)[&rate=5.127244858884649E-4]:1.704437912644E0,34[&rate=5.127244858884649E-4]:4.531668528567E-1)[&rate=5.127244858884649E-4]:1.148068181142E-1)[&rate=5.127244858884649E-4]:3.982257482481E-2)[&rate=5.127244858884649E-4]:7.810951858928E-3)[&rate=5.127244858884649E-4]:1.898195611647E-3,((62[&rate=5.127244858884649E-4]:6.958730401765E-1,(35[&rate=5.127244858884649E-4]:6.649884766374E-1,(37[&rate=5.127244858884649E-4]:2.791511253385E-1,32[&rate=5.127244858884649E-4]:3.638505788905E-1)[&rate=5.127244858884649E-4]:3.120668594956E-1)[&rate=5.127244858884649E-4]:1.019228149051E-1)[&rate=5.127244858884649E-4]:5.901174215825E-3,(31[&rate=5.127244858884649E-4]:6.217497415025E-1,29[&rate=5.127244858884649E-4]:5.671049327595E-1)[&rate=5.127244858884649E-4]:7.729223245255E-2)[&rate=5.127244858884649E-4]:4.414647942044E-2);
tree STATE_2570000 [&joint=-18017.64813449238,lnP=-18017.64813449238] = [&R] ((30[&rate=5.594065952451283E-4]:6.16892056585E-1,(33[&rate=5.594065952451283E-4]:6.604900845419E-1,36[&rate=5.594065952451283E-4]:6.960092102248E-1)[&rate=5.594065952451283E-4]:7.115607040376E-2)[&rate=5.594065952451283E-4]:1.967906894296E-1,(((29[&rate=5.594065952451283E-4]:5.929777904281E-1,31[&rate=5.594065952451283E-4]:6.476225991711E-1)[&rate=5.594065952451283E-4]:5.418617733305E-2,((2[&rate=5.594065952451283E-4]:8.288939856668E-1,((((6[&rate=5.594065952451283E-4]:1.497122795145E-1,7[&rate=5.594065952451283E-4]:1.497122795145E-1)[&rate=5.594065952451283E-4]:3.867044608648E-1,24[&rate=5.594065952451283E-4]:6.432660554478E-1)[&rate=5.594065952451283E-4]:3.80472689798E-2,(20[&rate=5.594065952451283E-4]:4.297122598089E-1,25[&rate=5.594065952451283E-4]:4.461506159732E-1)[&rate=5.594065952451283E-4]:2.406421605091E-1)[&rate=5.594065952451283E-4]:3.878070219271E-2,28[&rate=5.594065952451283E-4]:7.639296430587E-1)[&rate=5.594065952451283E-4]:2.923616028821E-1)[&rate=5.594065952451283E-4]:1.677143698625E0,62[&rate=5.594065952451283E-4]:6.066889306427E-1)[&rate=5.594065952451283E-4]:9.785208629882E-2)[&rate=5.594065952451283E-4]:7.60950842599E-2,((((((((55[&rate=5.594065952451283E-4]:4.701821087518E-1,10[&rate=5.594065952451283E-4]:4.893601909435E-1)[&rate=5.594065952451283E-4]:4.33243496278E-1,(21[&rate=5.594065952451283E-4]:9.767743490923E-1,(18[&rate=5.594065952451283E-4]:6.332776492723E-1,23[&rate=5.594065952451283E-4]:6.52455731464E-1)[&rate=5.594065952451283E-4]:3.352775217379E-1)[&rate=5.594065952451283E-4]:3.076084497846E-2)[&rate=5.594065952451283E-4]:3.025584892816E-1,((22[&rate=5.594065952451283E-4]:9.598830050601E-1,(1[&rate=5.594065952451283E-4]:8.816288767064E-2,(19[&rate=5.594065952451283E-4]:6.428414571337E-1,26[&rate=5.594065952451283E-4]:6.674989913801E-1)[&rate=5.594065952451283E-4]:2.069652661535E-1)[&rate=5.594065952451283E-4]:9.089819958122E-2)[&rate=5.594065952451283E-4]:3.606786990014E-1,39[&rate=5.594065952451283E-4]:1.589178684451E-1)[&rate=5.594065952451283E-4]:4.908834004835E-4)[&rate=5.594065952451283E-4]:5.224975116853E-2,(57[&rate=5.594065952451283E-4]:5.531936133619E-1,(60[&rate=5.594065952451283E-4]:3.959416740826E-1,(56[&rate=5.594065952451283E-4]:3.839236035284E-1,59[&rate=5.594065952451283E-4]:3.811838775011E-1)[&rate=5.594065952451283E-4]:9.27834452659E-3)[&rate=5.594065952451283E-4]:1.572519392793E-1)[&rate=5.594065952451283E-4]:9.05040232118E-1)[&rate=5.594065952451283E-4]:5.29962483931E-2,((((((47[&rate=5.594065952451283E-4]:2.608348012625E-1,42[&rate=5.594065952451283E-4]:2.443964450982E-1)[&rate=5.594065952451283E-4]:2.731210508005E-1,40[&rate=5.594065952451283E-4]:5.175174958986E-1)[&rate=5.594065952451283E-4]:1.585752848301E-2,54[&rate=5.594065952451283E-4]:7.251558462994E-1)[&rate=5.594065952451283E-4]:3.499808511021E-1,(52[&rate=5.594065952451283E-4]:7.580580640947E-1,(63[&rate=5.594065952451283E-4]:2.454195628011E-1,58[&rate=5.594065952451283E-4]:2.426798367737E-1)[&rate=5.594065952451283E-4]:5.509946656773E-1)[&rate=5.594065952451283E-4]:6.502383878627E-2)[&rate=5.594065952451283E-4]:2.898096847182E-2,((((48[&rate=5.594065952451283E-4]:4.273714019033E-1,50[&rate=5.594065952451283E-4]:3.451796210815E-1)[&rate=5.594065952451283E-4]:1.728990675521E-1,45[&rate=5.594065952451283E-4]:5.975307434281E-1)[&rate=5.594065952451283E-4]:7.806464097838E-2,(43[&rate=5.594065952451283E-4]:5.661791143531E-1,44[&rate=5.594065952451283E-4]:5.634393883258E-1)[&rate=5.594065952451283E-4]:9.02381878616E-2)[&rate=5.594065952451283E-4]:1.456966109993E-1,(51[&rate=5.594065952451283E-4]:5.364476963236E-1,(11[&rate=5.594065952451283E-4]:4.258684596818E-1,17[&rate=5.594065952451283E-4]:4.642246240655E-1)[&rate=5.594065952451283E-4]:1.927710174636E-1)[&rate=5.594065952451283E-4]:2.053922442877E-1)[&rate=5.594065952451283E-4]:1.102229307416E-1)[&rate=5.594065952451283E-4]:2.690240521791E-1,((49[&rate=5.594065952451283E-4]:6.665745081598E-1,((4[&rate=5.594065952451283E-4]:1.182550959075E-1,27[&rate=5.594065952451283E-4]:2.908578356335E-1)[&rate=5.594065952451283E-4]:3.912737172485E-1,8[&rate=5.594065952451283E-4]:5.588438816491E-1)[&rate=5.594065952451283E-4]:9.951144842865E-2)[&rate=5.594065952451283E-4]:2.169884063907E-1,((46[&rate=5.594065952451283E-4]:5.321599236708E-1,(41[&rate=5.594065952451283E-4]:2.036048910484E-1,53[&rate=5.594065952451283E-4]:2.337418773498E-1)[&rate=5.594065952451283E-4]:3.066372244034E-1)[&rate=5.594065952451283E-4]:2.052757466681E-1,(15[&rate=5.594065952451283E-4]:2.340448550078E-1,12[&rate=5.594065952451283E-4]:1.956886906241E-1)[&rate=5.594065952451283E-4]:5.472264317696E-1)[&rate=5.594065952451283E-4]:1.406477921568E-1)[&rate=5.594065952451283E-4]:3.197157898033E-1)[&rate=5.594065952451283E-4]:1.353486497931E-1)[&rate=5.594065952451283E-4]:1.379976736414E-1,(((16[&rate=5.594065952451283E-4]:4.946534506523E-1,3[&rate=5.594065952451283E-4]:3.795849575017E-1)[&rate=5.594065952451283E-4]:3.970542700905E-1,5[&rate=5.594065952451283E-4]:8.286940221127E-1)[&rate=5.594065952451283E-4]:1.069228627405E-1,(13[&rate=5.594065952451283E-4]:5.87171541592E-1,9[&rate=5.594065952451283E-4]:5.488153772085E-1)[&rate=5.594065952451283E-4]:4.032398638091E-1)[&rate=5.594065952451283E-4]:5.163506086885E-1)[&rate=5.594065952451283E-4]:8.044433257231E-1,38[&rate=5.594065952451283E-4]:1.201616298717E0)[&rate=5.594065952451283E-4]:4.330533673208E-1,(((34[&rate=5.594065952451283E-4]:4.623637587119E-1,35[&rate=5.594065952451283E-4]:6.618173106244E-1)[&rate=5.594065952451283E-4]:5.917348618371E-2,(37[&rate=5.594065952451283E-4]:3.422441424115E-1,32[&rate=5.594065952451283E-4]:4.269435959636E-1)[&rate=5.594065952451283E-4]:3.049761625932E-1)[&rate=5.594065952451283E-4]:1.518666666383E-2,(14[&rate=5.594065952451283E-4]:2.650799174496E0,61[&rate=5.594065952451283E-4]:6.855248276139E-1)[&rate=5.594065952451283E-4]:4.245591454665E-2)[&rate=5.594065952451283E-4]:5.37433441183E-2)[&rate=5.594065952451283E-4]:6.175354497715E-2)[&rate=5.594065952451283E-4]:9.042369399349E-2);
tree STATE_2572000 [&joint=-18017.50178140492,lnP=-18017.50178140492] = [&R] ((((((((39[&rate=6.423790974210432E-4]:6.939313312304E-3,(22[&rate=6.423790974210432E-4]:9.80234668389E-1,(1[&rate=6.423790974210432E-4]:1.021123381779E-1,(19[&rate=6.423790974210432E-4]:5.506019111769E-1,26[&rate=6.423790974210432E-4]:5.752594454234E-1)[&rate=6.423790974210432E-4]:3.131542626174E-1)[&rate=6.423790974210432E-4]:9.730041240288E-2)[&rate=6.423790974210432E-4]:1.883484805397E-1)[&rate=6.423790974210432E-4]:9.343653561723E-3,((55[&rate=6.423790974210432E-4]:4.072258821551E-1,10[&rate=6.423790974210432E-4]:4.264039643468E-1)[&rate=6.423790974210432E-4]:3.730695749873E-1,(21[&rate=6.423790974210432E-4]:5.020157659424E-1,(18[&rate=6.423790974210432E-4]:4.418179637925E-1,23[&rate=6.423790974210432E-4]:4.609960459842E-1)[&rate=6.423790974210432E-4]:5.197862406792E-2)[&rate=6.423790974210432E-4]:3.823892802408E-1)[&rate=6.423790974210432E-4]:2.825628521975E-1)[&rate=6.423790974210432E-4]:2.131909181342E-1,((57[&rate=6.423790974210432E-4]:5.98846310923E-1,(56[&rate=6.423790974210432E-4]:4.672643874063E-1,(60[&rate=6.423790974210432E-4]:3.574355665066E-1,59[&rate=6.423790974210432E-4]:3.519561144516E-1)[&rate=6.423790974210432E-4]:1.125685469273E-1)[&rate=6.423790974210432E-4]:1.288421974892E-1)[&rate=6.423790974210432E-4]:7.999840004502E-1,(((52[&rate=6.423790974210432E-4]:8.290622587303E-1,((((48[&rate=6.423790974210432E-4]:4.570392660496E-1,50[&rate=6.423790974210432E-4]:3.748474852278E-1)[&rate=6.423790974210432E-4]:1.056442006327E-1,45[&rate=6.423790974210432E-4]:5.59943740655E-1)[&rate=6.423790974210432E-4]:3.433268291977E-2,(43[&rate=6.423790974210432E-4]:4.167713944119E-1,44[&rate=6.423790974210432E-4]:4.140316683845E-1)[&rate=6.423790974210432E-4]:1.583269469712E-1)[&rate=6.423790974210432E-4]:1.776547039703E-1,(51[&rate=6.423790974210432E-4]:4.853081411263E-1,(11[&rate=6.423790974210432E-4]:4.519525743892E-1,17[&rate=6.423790974210432E-4]:4.903087387728E-1)[&rate=6.423790974210432E-4]:1.15547347559E-1)[&rate=6.423790974210432E-4]:2.071709316242E-1)[&rate=6.423790974210432E-4]:1.365831859798E-1)[&rate=6.423790974210432E-4]:1.653230541404E-2,(((54[&rate=6.423790974210432E-4]:6.632981357903E-1,42[&rate=6.423790974210432E-4]:4.715173138726E-1)[&rate=6.423790974210432E-4]:1.956150146028E-1,(40[&rate=6.423790974210432E-4]:4.623036040064E-1,47[&rate=6.423790974210432E-4]:4.787419601708E-1)[&rate=6.423790974210432E-4]:2.048287244689E-1)[&rate=6.423790974210432E-4]:4.292105289022E-2,(63[&rate=6.423790974210432E-4]:3.119764163568E-1,58[&rate=6.423790974210432E-4]:3.092366903295E-1)[&rate=6.423790974210432E-4]:3.761591567896E-1)[&rate=6.423790974210432E-4]:1.958151553816E-1)[&rate=6.423790974210432E-4]:2.268964150843E-1,(((46[&rate=6.423790974210432E-4]:4.100028284985E-1,(53[&rate=6.423790974210432E-4]:2.6856522686E-1,41[&rate=6.423790974210432E-4]:2.384282405586E-1)[&rate=6.423790974210432E-4]:1.496567797208E-1)[&rate=6.423790974210432E-4]:1.261719818484E-1,49[&rate=6.423790974210432E-4]:5.416542624017E-1)[&rate=6.423790974210432E-4]:2.853396370587E-2,(((4[&rate=6.423790974210432E-4]:1.840535728015E-1,27[&rate=6.423790974210432E-4]:3.566563125275E-1)[&rate=6.423790974210432E-4]:1.760006041837E-1,8[&rate=6.423790974210432E-4]:4.093692454784E-1)[&rate=6.423790974210432E-4]:1.071025415606E-1,(15[&rate=6.423790974210432E-4]:3.803254711188E-1,12[&rate=6.423790974210432E-4]:3.419693067351E-1)[&rate=6.423790974210432E-4]:1.827216583859E-1)[&rate=6.423790974210432E-4]:4.549726098645E-2)[&rate=6.423790974210432E-4]:5.844945339431E-1)[&rate=6.423790974210432E-4]:7.154481159638E-2)[&rate=6.423790974210432E-4]:7.721891610082E-2)[&rate=6.423790974210432E-4]:9.507692485289E-2,((13[&rate=6.423790974210432E-4]:3.530220161015E-1,9[&rate=6.423790974210432E-4]:3.14665851718E-1)[&rate=6.423790974210432E-4]:5.295692194189E-1,((3[&rate=6.423790974210432E-4]:2.307239174003E-1,16[&rate=6.423790974210432E-4]:3.457924105509E-1)[&rate=6.423790974210432E-4]:7.781720431851E-2,5[&rate=6.423790974210432E-4]:3.605959162393E-1)[&rate=6.423790974210432E-4]:4.672007987333E-1)[&rate=6.423790974210432E-4]:5.460691633817E-1)[&rate=6.423790974210432E-4]:1.166840512306E0,38[&rate=6.423790974210432E-4]:1.485911870112E0)[&rate=6.423790974210432E-4]:9.066883356395E-2,(62[&rate=6.423790974210432E-4]:6.491925615509E-1,61[&rate=6.423790974210432E-4]:7.120340916055E-1)[&rate=6.423790974210432E-4]:1.160103231205E-2)[&rate=6.423790974210432E-4]:1.315694642868E-2,(30[&rate=6.423790974210432E-4]:5.29258900134E-1,(33[&rate=6.423790974210432E-4]:4.144168686719E-1,36[&rate=6.423790974210432E-4]:4.499359943548E-1)[&rate=6.423790974210432E-4]:2.295961298228E-1)[&rate=6.423790974210432E-4]:8.731459097733E-2)[&rate=6.423790974210432E-4]:5.822634356026E-2,((29[&rate=6.423790974210432E-4]:4.834449171474E-1,(2[&rate=6.423790974210432E-4]:7.356110124239E-1,((28[&rate=6.423790974210432E-4]:6.574546884771E-1,((6[&rate=6.423790974210432E-4]:1.937736539901E-1,7[&rate=6.423790974210432E-4]:1.937736539901E-1)[&rate=6.423790974210432E-4]:2.179951523593E-1,24[&rate=6.423790974210432E-4]:5.186181214179E-1)[&rate=6.423790974210432E-4]:9.500095062075E-2)[&rate=6.423790974210432E-4]:6.126143485212E-2,(20[&rate=6.423790974210432E-4]:5.020368919401E-1,25[&rate=6.423790974210432E-4]:5.184752481045E-1)[&rate=6.423790974210432E-4]:1.61884710841E-1)[&rate=6.423790974210432E-4]:2.442921493688E-1)[&rate=6.423790974210432E-4]:1.704559707553E0)[&rate=6.423790974210432E-4]:1.313060131573E-1,((14[&rate=6.423790974210432E-4]:2.595259813061E0,34[&rate=6.423790974210432E-4]:4.38728635578E-1)[&rate=6.423790974210432E-4]:8.313150376659E-2,(((31[&rate=6.423790974210432E-4]:1.233672028877E-1,37[&rate=6.423790974210432E-4]:1.233672028877E-1)[&rate=6.423790974210432E-4]:1.975574063324E-1,32[&rate=6.423790974210432E-4]:4.056240627722E-1)[&rate=6.423790974210432E-4]:2.292532624026E-1,35[&rate=6.423790974210432E-4]:6.23948363426E-1)[&rate=6.423790974210432E-4]:9.736532783108E-2)[&rate=6.423790974210432E-4]:2.185253959389E-2)[&rate=6.423790974210432E-4]:6.004890436691E-2);
tree STATE_2574000 [&joint=-18005.644988676908,lnP=-18005.644988676908] = [&R] (((33[&rate=5.596428375458375E-4]:6.385095091489E-1,36[&rate=5.596428375458375E-4]:6.740286348318E-1)[&rate=5.596428375458375E-4]:7.26779237008E-2,30[&rate=5.596428375458375E-4]:5.964333344891E-1)[&rate=5.596428375458375E-4]:3.906540072475E-2,(61[&rate=5.596428375458375E-4]:7.285366650349E-1,((((14[&rate=5.596428375458375E-4]:2.649708520016E0,(34[&rate=5.596428375458375E-4]:4.203084328735E-1,29[&rate=5.596428375458375E-4]:4.913466842397E-1)[&rate=5.596428375458375E-4]:7.286890965906E-2)[&rate=5.596428375458375E-4]:2.559711057125E-2,62[&rate=5.596428375458375E-4]:6.471897536503E-1)[&rate=5.596428375458375E-4]:7.100441800314E-4,(2[&rate=5.596428375458375E-4]:7.350773679717E-1,((28[&rate=5.596428375458375E-4]:5.360461090572E-1,(20[&rate=5.596428375458375E-4]:2.476631539424E-1,25[&rate=5.596428375458375E-4]:2.641015101068E-1)[&rate=5.596428375458375E-4]:2.335884345667E-1)[&rate=5.596428375458375E-4]:1.596711579643E-1,((6[&rate=5.596428375458375E-4]:1.539391393371E-1,7[&rate=5.596428375458375E-4]:1.539391393371E-1)[&rate=5.596428375458375E-4]:2.531697937713E-1,24[&rate=5.596428375458375E-4]:5.139582481769E-1)[&rate=5.596428375458375E-4]:1.379234024062E-1)[&rate=5.596428375458375E-4]:2.667573612243E-1)[&rate=5.596428375458375E-4]:1.812171183508E0)[&rate=5.596428375458375E-4]:1.069758993966E-4,((((((((52[&rate=5.596428375458375E-4]:4.329303821205E-1,(40[&rate=5.596428375458375E-4]:4.69884202013E-1,((47[&rate=5.596428375458375E-4]:3.083664624157E-1,54[&rate=5.596428375458375E-4]:4.837089281691E-1)[&rate=5.596428375458375E-4]:1.250668145151E-1,42[&rate=5.596428375458375E-4]:4.169949207664E-1)[&rate=5.596428375458375E-4]:5.288928124661E-2)[&rate=5.596428375458375E-4]:2.332015271024E-2)[&rate=5.596428375458375E-4]:2.301722265114E-1,(63[&rate=5.596428375458375E-4]:3.215386632459E-1,58[&rate=5.596428375458375E-4]:3.187989372186E-1)[&rate=5.596428375458375E-4]:3.799201097697E-1)[&rate=5.596428375458375E-4]:1.531992411176E-1,((((48[&rate=5.596428375458375E-4]:4.07659035632E-1,50[&rate=5.596428375458375E-4]:3.254672548101E-1)[&rate=5.596428375458375E-4]:7.213505532993E-2,45[&rate=5.596428375458375E-4]:4.770543649346E-1)[&rate=5.596428375458375E-4]:8.728843841673E-2,(43[&rate=5.596428375458375E-4]:4.9927939183E-1,44[&rate=5.596428375458375E-4]:4.965396658027E-1)[&rate=5.596428375458375E-4]:4.588532932954E-2)[&rate=5.596428375458375E-4]:2.305463844506E-1,(51[&rate=5.596428375458375E-4]:5.597335611844E-1,(11[&rate=5.596428375458375E-4]:5.33952086673E-1,17[&rate=5.596428375458375E-4]:5.723082510567E-1)[&rate=5.596428375458375E-4]:1.079732553333E-1)[&rate=5.596428375458375E-4]:1.55703571823E-1)[&rate=5.596428375458375E-4]:1.008647167421E-1)[&rate=5.596428375458375E-4]:8.590698816958E-3,(((15[&rate=5.596428375458375E-4]:2.412559802683E-1,12[&rate=5.596428375458375E-4]:2.028998158847E-1)[&rate=5.596428375458375E-4]:3.326788513486E-1,((8[&rate=5.596428375458375E-4]:3.991756228299E-1,(4[&rate=5.596428375458375E-4]:7.27439850245E-2,27[&rate=5.596428375458375E-4]:2.453467247505E-1)[&rate=5.596428375458375E-4]:2.771165693123E-1)[&rate=5.596428375458375E-4]:4.547195435184E-2,53[&rate=5.596428375458375E-4]:4.556064812914E-1)[&rate=5.596428375458375E-4]:8.271191196943E-2)[&rate=5.596428375458375E-4]:2.0466639066E-3,(41[&rate=5.596428375458375E-4]:3.324898190599E-1,(49[&rate=5.596428375458375E-4]:3.480775815761E-1,46[&rate=5.596428375458375E-4]:3.425981295214E-1)[&rate=5.596428375458375E-4]:1.180949775761E-2)[&rate=5.596428375458375E-4]:1.777382518061E-1)[&rate=5.596428375458375E-4]:3.694589982484E-1)[&rate=5.596428375458375E-4]:3.922005396766E-1,((57[&rate=5.596428375458375E-4]:6.85035585218E-1,(59[&rate=5.596428375458375E-4]:5.363591604964E-1,(56[&rate=5.596428375458375E-4]:4.044391945441E-1,60[&rate=5.596428375458375E-4]:4.071789205716E-1)[&rate=5.596428375458375E-4]:1.346596919797E-1)[&rate=5.596428375458375E-4]:1.431969726667E-1)[&rate=5.596428375458375E-4]:7.613062664343E-1,(39[&rate=5.596428375458375E-4]:1.224022270711E-1,(((55[&rate=5.596428375458375E-4]:4.869304201928E-1,10[&rate=5.596428375458375E-4]:5.061085023845E-1)[&rate=5.596428375458375E-4]:2.984197348697E-1,(21[&rate=5.596428375458375E-4]:5.80522698595E-1,(18[&rate=5.596428375458375E-4]:5.198065488886E-1,23[&rate=5.596428375458375E-4]:5.389846310803E-1)[&rate=5.596428375458375E-4]:5.249697162428E-2)[&rate=5.596428375458375E-4]:3.089370455084E-1)[&rate=5.596428375458375E-4]:3.364541550855E-1,(22[&rate=5.596428375458375E-4]:9.338989566651E-1,(1[&rate=5.596428375458375E-4]:7.194650825044E-2,(19[&rate=5.596428375458375E-4]:5.151371895977E-1,26[&rate=5.596428375458375E-4]:5.397947238442E-1)[&rate=5.596428375458375E-4]:3.184531542692E-1)[&rate=5.596428375458375E-4]:8.113053060643E-2)[&rate=5.596428375458375E-4]:3.029738466334E-1)[&rate=5.596428375458375E-4]:4.717325938894E-2)[&rate=5.596428375458375E-4]:7.736428211531E-2)[&rate=5.596428375458375E-4]:2.554575713889E-2)[&rate=5.596428375458375E-4]:2.738524070571E-1,((3[&rate=5.596428375458375E-4]:4.71398037215E-1,16[&rate=5.596428375458375E-4]:5.864665303656E-1)[&rate=5.596428375458375E-4]:3.751570683548E-1,(5[&rate=5.596428375458375E-4]:6.089930334367E-1,(13[&rate=5.596428375458375E-4]:4.769715694496E-1,9[&rate=5.596428375458375E-4]:4.386154050661E-1)[&rate=5.596428375458375E-4]:1.86815984535E-1)[&rate=5.596428375458375E-4]:2.896168666536E-1)[&rate=5.596428375458375E-4]:6.498698417853E-1)[&rate=5.596428375458375E-4]:7.938070687409E-1,38[&rate=5.596428375458375E-4]:1.287492290068E0)[&rate=5.596428375458375E-4]:2.308170198734E-1,(((31[&rate=5.596428375458375E-4]:2.728849591445E-1,37[&rate=5.596428375458375E-4]:2.728849591445E-1)[&rate=5.596428375458375E-4]:6.177793104045E-2,32[&rate=5.596428375458375E-4]:4.19362343737E-1)[&rate=5.596428375458375E-4]:1.9042351942E-1,35[&rate=5.596428375458375E-4]:5.988569014083E-1)[&rate=5.596428375458375E-4]:7.470355008603E-2)[&rate=5.596428375458375E-4]:4.548457360132E-2)[&rate=5.596428375458375E-4]:1.76883612506E-2)[&rate=5.596428375458375E-4]:2.718064941382E-2);
tree STATE_2576000 [&joint=-18011.814989930946,lnP=-18011.814989930946] = [&R] (((34[&rate=6.632971336329621E-4]:4.718139421079E-1,((((((((52[&rate=6.632971336329621E-4]:4.67679515328E-1,(42[&rate=6.632971336329621E-4]:1.839411113589E-1,((47[&rate=6.632971336329621E-4]:8.572352115836E-2,54[&rate=6.632971336329621E-4]:2.610659869117E-1)[&rate=6.632971336329621E-4]:1.087003423221E-1,40[&rate=6.632971336329621E-4]:1.779855073161E-1)[&rate=6.632971336329621E-4]:5.955604042858E-3)[&rate=6.632971336329621E-4]:3.440123765719E-1)[&rate=6.632971336329621E-4]:1.647055841134E-1,(63[&rate=6.632971336329621E-4]:1.820521972953E-1,58[&rate=6.632971336329621E-4]:1.79312471268E-1)[&rate=6.632971336329621E-4]:4.886890665298E-1)[&rate=6.632971336329621E-4]:1.170607573195E-1,(((43[&rate=6.632971336329621E-4]:5.039053188681E-1,((48[&rate=6.632971336329621E-4]:1.686903925748E-1,50[&rate=6.632971336329621E-4]:8.649861175292E-2)[&rate=6.632971336329621E-4]:1.947926356989E-1,45[&rate=6.632971336329621E-4]:3.607433022463E-1)[&rate=6.632971336329621E-4]:1.623400988135E-1)[&rate=6.632971336329621E-4]:9.898572575528E-3,44[&rate=6.632971336329621E-4]:5.110641654162E-1)[&rate=6.632971336329621E-4]:2.16786527847E-1,(51[&rate=6.632971336329621E-4]:4.987506669471E-1,(11[&rate=6.632971336329621E-4]:4.528894554746E-1,17[&rate=6.632971336329621E-4]:4.912456198583E-1)[&rate=6.632971336329621E-4]:1.280529922944E-1)[&rate=6.632971336329621E-4]:1.715657797407E-1)[&rate=6.632971336329621E-4]:7.912941007315E-2)[&rate=6.632971336329621E-4]:5.009600089861E-2,((((4[&rate=6.632971336329621E-4]:1.489100413268E-1,27[&rate=6.632971336329621E-4]:3.215127810529E-1)[&rate=6.632971336329621E-4]:3.321855208498E-1,8[&rate=6.632971336329621E-4]:5.304106306698E-1)[&rate=6.632971336329621E-4]:5.049920519E-2,(46[&rate=6.632971336329621E-4]:2.979601689615E-1,41[&rate=6.632971336329621E-4]:2.760423607424E-1)[&rate=6.632971336329621E-4]:2.856893929257E-1)[&rate=6.632971336329621E-4]:1.260845412489E-1,((15[&rate=6.632971336329621E-4]:2.794242634204E-1,12[&rate=6.632971336329621E-4]:2.410680990367E-1)[&rate=6.632971336329621E-4]:4.401802221895E-1,(49[&rate=6.632971336329621E-4]:4.742821578285E-1,53[&rate=6.632971336329621E-4]:4.770218838561E-1)[&rate=6.632971336329621E-4]:2.069661633977E-1)[&rate=6.632971336329621E-4]:3.396523396455E-2)[&rate=6.632971336329621E-4]:1.665200832907E-1)[&rate=6.632971336329621E-4]:4.773508870413E-2,(57[&rate=6.632971336329621E-4]:4.791796446246E-1,((59[&rate=6.632971336329621E-4]:3.374602909011E-1,60[&rate=6.632971336329621E-4]:3.429397429561E-1)[&rate=6.632971336329621E-4]:3.757874788456E-2,56[&rate=6.632971336329621E-4]:3.77778764813E-1)[&rate=6.632971336329621E-4]:9.8661153784E-2)[&rate=6.632971336329621E-4]:6.228918222872E-1)[&rate=6.632971336329621E-4]:3.321466319907E-1,(((22[&rate=6.632971336329621E-4]:9.950213651176E-1,(1[&rate=6.632971336329621E-4]:6.228079831526E-2,(19[&rate=6.632971336329621E-4]:5.814447422595E-1,26[&rate=6.632971336329621E-4]:6.06102276506E-1)[&rate=6.632971336329621E-4]:2.424798916722E-1)[&rate=6.632971336329621E-4]:1.519186489942E-1)[&rate=6.632971336329621E-4]:2.016306562946E-1,39[&rate=6.632971336329621E-4]:3.500818579584E-2)[&rate=6.632971336329621E-4]:8.534240396718E-2,((55[&rate=6.632971336329621E-4]:4.62360262424E-1,10[&rate=6.632971336329621E-4]:4.815383446157E-1)[&rate=6.632971336329621E-4]:1.113585808409E-1,(21[&rate=6.632971336329621E-4]:6.248673626768E-1,(18[&rate=6.632971336329621E-4]:2.76582667551E-1,23[&rate=6.632971336329621E-4]:2.957607497427E-1)[&rate=6.632971336329621E-4]:3.400655170437E-1)[&rate=6.632971336329621E-4]:5.296106962899E-2)[&rate=6.632971336329621E-4]:5.932070889639E-1)[&rate=6.632971336329621E-4]:6.729216667366E-2)[&rate=6.632971336329621E-4]:2.610979378049E-1,((13[&rate=6.632971336329621E-4]:5.930365793334E-1,9[&rate=6.632971336329621E-4]:5.5468041495E-1)[&rate=6.632971336329621E-4]:5.701208237938E-1,(5[&rate=6.632971336329621E-4]:7.007570807009E-1,(3[&rate=6.632971336329621E-4]:5.454242668283E-1,16[&rate=6.632971336329621E-4]:6.604927599789E-1)[&rate=6.632971336329621E-4]:1.032780193522E-1)[&rate=6.632971336329621E-4]:4.076058018785E-1)[&rate=6.632971336329621E-4]:3.896928801553E-1)[&rate=6.632971336329621E-4]:8.670207779668E-1,38[&rate=6.632971336329621E-4]:1.310282020153E0)[&rate=6.632971336329621E-4]:2.057343323144E-1)[&rate=6.632971336329621E-4]:1.041870412608E-1,(((61[&rate=6.632971336329621E-4]:7.066144154948E-1,(14[&rate=6.632971336329621E-4]:2.59674252513E0,(62[&rate=6.632971336329621E-4]:4.417990953265E-1,(2[&rate=6.632971336329621E-4]:8.541248443577E-1,((28[&rate=6.632971336329621E-4]:6.809802301922E-1,((6[&rate=6.632971336329621E-4]:2.480842076564E-1,7[&rate=6.632971336329621E-4]:2.480842076564E-1)[&rate=6.632971336329621E-4]:1.608827665164E-1,24[&rate=6.632971336329621E-4]:5.158162892414E-1)[&rate=6.632971336329621E-4]:1.213283245125E-1)[&rate=6.632971336329621E-4]:4.031135484903E-3,(20[&rate=6.632971336329621E-4]:3.719109771747E-1,25[&rate=6.632971336329621E-4]:3.88349333339E-1)[&rate=6.632971336329621E-4]:2.583058679544E-1)[&rate=6.632971336329621E-4]:3.965107389546E-1)[&rate=6.632971336329621E-4]:1.487023004618E0)[&rate=6.632971336329621E-4]:1.268275528664E-1)[&rate=6.632971336329621E-4]:7.514623724735E-2)[&rate=6.632971336329621E-4]:2.346297504816E-2,29[&rate=6.632971336329621E-4]:6.09858811308E-1)[&rate=6.632971336329621E-4]:3.212847281642E-2,(35[&rate=6.632971336329621E-4]:6.896989223901E-1,((31[&rate=6.632971336329621E-4]:4.21252244727E-1,37[&rate=6.632971336329621E-4]:4.21252244727E-1)[&rate=6.632971336329621E-4]:1.55185147393E-1,32[&rate=6.632971336329621E-4]:6.611368456721E-1)[&rate=6.632971336329621E-4]:3.949103846672E-2)[&rate=6.632971336329621E-4]:8.070366228063E-2)[&rate=6.632971336329621E-4]:5.051950610393E-3)[&rate=6.632971336329621E-4]:2.065443620952E-2,((33[&rate=6.632971336329621E-4]:4.766125638131E-1,36[&rate=6.632971336329621E-4]:5.12131689496E-1)[&rate=6.632971336329621E-4]:1.734928503225E-1,30[&rate=6.632971336329621E-4]:5.353513157749E-1)[&rate=6.632971336329621E-4]:1.323423551695E-1);
tree STATE_2578000 [&joint=-18017.005210568623,lnP=-18017.005210568623] = [&R] (((((57[&rate=5.692247288965412E-4]:6.702065576516E-1,((56[&rate=5.692247288965412E-4]:4.423626123369E-1,59[&rate=5.692247288965412E-4]:4.396228863096E-1)[&rate=5.692247288965412E-4]:1.027160680193E-1,60[&rate=5.692247288965412E-4]:5.478184063839E-1)[&rate=5.692247288965412E-4]:1.223881512677E-1)[&rate=5.692247288965412E-4]:9.346768842854E-1,((39[&rate=5.692247288965412E-4]:8.878467883425E-2,((((18[&rate=5.692247288965412E-4]:3.095477468476E-1,23[&rate=5.692247288965412E-4]:3.287258290394E-1)[&rate=5.692247288965412E-4]:2.821283550779E-1,21[&rate=5.692247288965412E-4]:5.998952800077E-1)[&rate=5.692247288965412E-4]:1.153348402439E-1,(55[&rate=5.692247288965412E-4]:4.097453390287E-1,10[&rate=5.692247288965412E-4]:4.289234212205E-1)[&rate=5.692247288965412E-4]:2.013751921819E-1)[&rate=5.692247288965412E-4]:3.842362661941E-1,(22[&rate=5.692247288965412E-4]:9.43516685629E-1,(1[&rate=5.692247288965412E-4]:7.235483977964E-2,(19[&rate=5.692247288965412E-4]:5.388821868682E-1,26[&rate=5.692247288965412E-4]:5.635397211146E-1)[&rate=5.692247288965412E-4]:2.951164885279E-1)[&rate=5.692247288965412E-4]:9.033992804117E-2)[&rate=5.692247288965412E-4]:1.669086049263E-1)[&rate=5.692247288965412E-4]:1.400032238953E-1)[&rate=5.692247288965412E-4]:2.468877690256E-1,(((((63[&rate=5.692247288965412E-4]:1.149076080374E-1,58[&rate=5.692247288965412E-4]:1.1216788201E-1)[&rate=5.692247288965412E-4]:5.228596056316E-1,52[&rate=5.692247288965412E-4]:5.994110492853E-1)[&rate=5.692247288965412E-4]:8.416585766885E-3,(40[&rate=5.692247288965412E-4]:4.784575987246E-1,((54[&rate=5.692247288965412E-4]:3.136814316356E-1,42[&rate=5.692247288965412E-4]:1.219006097178E-1)[&rate=5.692247288965412E-4]:1.174057970883E-1,47[&rate=5.692247288965412E-4]:2.557447629705E-1)[&rate=5.692247288965412E-4]:2.391511919184E-1)[&rate=5.692247288965412E-4]:1.896440089304E-1)[&rate=5.692247288965412E-4]:2.742971934297E-1,(((43[&rate=5.692247288965412E-4]:7.769105523265E-2,44[&rate=5.692247288965412E-4]:7.495132920529E-2)[&rate=5.692247288965412E-4]:5.613065608128E-1,((48[&rate=5.692247288965412E-4]:1.971936443331E-1,50[&rate=5.692247288965412E-4]:1.150018635113E-1)[&rate=5.692247288965412E-4]:3.037603044876E-1,45[&rate=5.692247288965412E-4]:4.982142227934E-1)[&rate=5.692247288965412E-4]:1.599614754438E-1)[&rate=5.692247288965412E-4]:2.229662167968E-1,((11[&rate=5.692247288965412E-4]:4.747082673099E-1,17[&rate=5.692247288965412E-4]:5.130644316936E-1)[&rate=5.692247288965412E-4]:1.73393884878E-1,51[&rate=5.692247288965412E-4]:5.659103713661E-1)[&rate=5.692247288965412E-4]:2.357794888734E-1)[&rate=5.692247288965412E-4]:8.043496824245E-2)[&rate=5.692247288965412E-4]:1.37826440052E-1,(49[&rate=5.692247288965412E-4]:7.177273890953E-1,((41[&rate=5.692247288965412E-4]:4.849762181882E-1,(46[&rate=5.692247288965412E-4]:5.030836736271E-1,53[&rate=5.692247288965412E-4]:5.113028517094E-1)[&rate=5.692247288965412E-4]:3.810352780152E-3)[&rate=5.692247288965412E-4]:2.008087259856E-1,(((15[&rate=5.692247288965412E-4]:2.149173898459E-1,12[&rate=5.692247288965412E-4]:1.765612254622E-1)[&rate=5.692247288965412E-4]:3.360810888512E-1,8[&rate=5.692247288965412E-4]:5.044231362313E-1)[&rate=5.692247288965412E-4]:9.463736090168E-2,(4[&rate=5.692247288965412E-4]:9.410969132668E-2,27[&rate=5.692247288965412E-4]:2.667124310527E-1)[&rate=5.692247288965412E-4]:4.556357373132E-1)[&rate=5.692247288965412E-4]:1.059025292325E-1)[&rate=5.692247288965412E-4]:4.545184647765E-3)[&rate=5.692247288965412E-4]:3.844156602604E-1)[&rate=5.692247288965412E-4]:3.075020012437E-1)[&rate=5.692247288965412E-4]:2.263565161126E-2)[&rate=5.692247288965412E-4]:2.149049699348E-1,((3[&rate=5.692247288965412E-4]:5.898345999578E-1,16[&rate=5.692247288965412E-4]:7.049030931084E-1)[&rate=5.692247288965412E-4]:4.274437662762E-1,((13[&rate=5.692247288965412E-4]:5.391555202557E-1,9[&rate=5.692247288965412E-4]:5.007993558723E-1)[&rate=5.692247288965412E-4]:2.067096788618E-1,5[&rate=5.692247288965412E-4]:6.910706785697E-1)[&rate=5.692247288965412E-4]:3.782624821848E-1)[&rate=5.692247288965412E-4]:5.531949771445E-1)[&rate=5.692247288965412E-4]:7.650643087034E-1,38[&rate=5.692247288965412E-4]:1.332797926054E0)[&rate=5.692247288965412E-4]:3.043305515154E-1,(62[&rate=5.692247288965412E-4]:6.857308160415E-1,((30[&rate=5.692247288965412E-4]:5.789532997489E-1,((33[&rate=5.692247288965412E-4]:5.528414897378E-1,36[&rate=5.692247288965412E-4]:5.883606154207E-1)[&rate=5.692247288965412E-4]:1.202440324815E-1,(((31[&rate=5.692247288965412E-4]:4.093217670048E-1,37[&rate=5.692247288965412E-4]:4.093217670048E-1)[&rate=5.692247288965412E-4]:6.541583085928E-3,32[&rate=5.692247288965412E-4]:5.005628036428E-1)[&rate=5.692247288965412E-4]:1.711013332006E-1,(35[&rate=5.692247288965412E-4]:5.632922582302E-1,(34[&rate=5.692247288965412E-4]:3.357390921401E-1,14[&rate=5.692247288965412E-4]:2.492270269624E0)[&rate=5.692247288965412E-4]:2.809961417759E-2)[&rate=5.692247288965412E-4]:9.744291686448E-2)[&rate=5.692247288965412E-4]:2.601154931023E-2)[&rate=5.692247288965412E-4]:2.062187589032E-2)[&rate=5.692247288965412E-4]:4.811597344293E-2,((2[&rate=5.692247288965412E-4]:6.703736454894E-1,(((20[&rate=5.692247288965412E-4]:3.366886341356E-1,25[&rate=5.692247288965412E-4]:3.531269903E-1)[&rate=5.692247288965412E-4]:4.215883603633E-1,((6[&rate=5.692247288965412E-4]:3.012469866286E-1,7[&rate=5.692247288965412E-4]:3.012469866286E-1)[&rate=5.692247288965412E-4]:1.296487938081E-1,24[&rate=5.692247288965412E-4]:5.377450955053E-1)[&rate=5.692247288965412E-4]:2.314908031034E-1)[&rate=5.692247288965412E-4]:1.049310221195E-2,28[&rate=5.692247288965412E-4]:8.23564617259E-1)[&rate=5.692247288965412E-4]:7.420628850453E-2)[&rate=5.692247288965412E-4]:1.851213066384E0,(29[&rate=5.692247288965412E-4]:4.897904295881E-1,61[&rate=5.692247288965412E-4]:6.10009008823E-1)[&rate=5.692247288965412E-4]:7.507047945553E-2)[&rate=5.692247288965412E-4]:6.220836414823E-2)[&rate=5.692247288965412E-4]:1.284493669323E-3)[&rate=5.692247288965412E-4]:3.561055171481E-2);
tree STATE_2580000 [&joint=-18008.873212371604,lnP=-18008.873212371604] = [&R] (((((2[&rate=6.273929784355964E-4]:9.361582881369E-1,((((6[&rate=6.273929784355964E-4]:1.806405667444E-1,7[&rate=6.273929784355964E-4]:1.806405667444E-1)[&rate=6.273929784355964E-4]:2.594777590258E-1,24[&rate=6.273929784355964E-4]:5.469676408387E-1)[&rate=6.273929784355964E-4]:1.764121209312E-1,28[&rate=6.273929784355964E-4]:7.672153782083E-1)[&rate=6.273929784355964E-4]:4.274108293991E-2,(20[&rate=6.273929784355964E-4]:4.359797350749E-1,25[&rate=6.273929784355964E-4]:4.524180912393E-1)[&rate=6.273929784355964E-4]:3.191822055252E-1)[&rate=6.273929784355964E-4]:3.535990872628E-1)[&rate=6.273929784355964E-4]:1.433044871195E0,(29[&rate=6.273929784355964E-4]:3.943519686683E-1,(((((57[&rate=6.273929784355964E-4]:4.511349252211E-1,((56[&rate=6.273929784355964E-4]:3.42468020012E-1,60[&rate=6.273929784355964E-4]:3.452077460396E-1)[&rate=6.273929784355964E-4]:3.964788606435E-2,59[&rate=6.273929784355964E-4]:3.79376180049E-1)[&rate=6.273929784355964E-4]:6.627929311716E-2)[&rate=6.273929784355964E-4]:9.249971918556E-1,((((18[&rate=6.273929784355964E-4]:4.543996474311E-1,23[&rate=6.273929784355964E-4]:4.735777296228E-1)[&rate=6.273929784355964E-4]:7.411764294072E-2,21[&rate=6.273929784355964E-4]:5.367364684539E-1)[&rate=6.273929784355964E-4]:2.02163961888E-1,(55[&rate=6.273929784355964E-4]:6.048596988934E-1,10[&rate=6.273929784355964E-4]:6.240377810851E-1)[&rate=6.273929784355964E-4]:2.993114240752E-2)[&rate=6.273929784355964E-4]:4.710736797886E-1,((22[&rate=6.273929784355964E-4]:9.119761260955E-1,(1[&rate=6.273929784355964E-4]:9.732969379497E-2,(19[&rate=6.273929784355964E-4]:7.012135220847E-1,26[&rate=6.273929784355964E-4]:7.258710563312E-1)[&rate=6.273929784355964E-4]:1.577600073267E-1)[&rate=6.273929784355964E-4]:3.382451449226E-2)[&rate=6.273929784355964E-4]:2.868202679738E-1,39[&rate=6.273929784355964E-4]:3.715255845292E-2)[&rate=6.273929784355964E-4]:2.21366201708E-2)[&rate=6.273929784355964E-4]:7.02675959872E-2)[&rate=6.273929784355964E-4]:1.008674492365E-2,((((63[&rate=6.273929784355964E-4]:1.359026997479E-1,58[&rate=6.273929784355964E-4]:1.331629737205E-1)[&rate=6.273929784355964E-4]:5.150146549533E-1,((((42[&rate=6.273929784355964E-4]:1.347207253745E-1,47[&rate=6.273929784355964E-4]:1.511590815389E-1)[&rate=6.273929784355964E-4]:3.850287024197E-2,40[&rate=6.273929784355964E-4]:1.732235956165E-1)[&rate=6.273929784355964E-4]:8.148991055625E-2,54[&rate=6.273929784355964E-4]:4.464943280905E-1)[&rate=6.273929784355964E-4]:1.420123993898E-1,52[&rate=6.273929784355964E-4]:3.364519329597E-1)[&rate=6.273929784355964E-4]:2.761092573578E-1)[&rate=6.273929784355964E-4]:9.870433083097E-2,(((43[&rate=6.273929784355964E-4]:1.862794509643E-1,44[&rate=6.273929784355964E-4]:1.83539724937E-1)[&rate=6.273929784355964E-4]:2.566037829353E-1,((48[&rate=6.273929784355964E-4]:2.710584772631E-1,50[&rate=6.273929784355964E-4]:1.888666964412E-1)[&rate=6.273929784355964E-4]:1.310134482915E-1,45[&rate=6.273929784355964E-4]:3.993321995272E-1)[&rate=6.273929784355964E-4]:6.272911656416E-2)[&rate=6.273929784355964E-4]:2.630111139879E-1,((11[&rate=6.273929784355964E-4]:2.025543827698E-1,17[&rate=6.273929784355964E-4]:2.409105471535E-1)[&rate=6.273929784355964E-4]:4.979262294719E-1,51[&rate=6.273929784355964E-4]:6.182888314199E-1)[&rate=6.273929784355964E-4]:2.73315438649E-2)[&rate=6.273929784355964E-4]:6.564514586373E-2)[&rate=6.273929784355964E-4]:3.544180807818E-1,((49[&rate=6.273929784355964E-4]:6.941333763865E-1,(8[&rate=6.273929784355964E-4]:6.378193858256E-1,(4[&rate=6.273929784355964E-4]:3.639255827316E-2,27[&rate=6.273929784355964E-4]:2.089952979992E-1)[&rate=6.273929784355964E-4]:5.521117590593E-1)[&rate=6.273929784355964E-4]:4.809481247884E-2)[&rate=6.273929784355964E-4]:1.544235226309E-1,((53[&rate=6.273929784355964E-4]:6.369931759266E-1,(41[&rate=6.273929784355964E-4]:5.741974430054E-1,46[&rate=6.273929784355964E-4]:5.961152512245E-1)[&rate=6.273929784355964E-4]:3.265874661983E-2)[&rate=6.273929784355964E-4]:6.315737753246E-2,(15[&rate=6.273929784355964E-4]:4.516498565048E-1,12[&rate=6.273929784355964E-4]:4.132936921211E-1)[&rate=6.273929784355964E-4]:2.841171353104E-1)[&rate=6.273929784355964E-4]:1.511460715859E-1)[&rate=6.273929784355964E-4]:2.993184837347E-1)[&rate=6.273929784355964E-4]:6.574073952199E-2)[&rate=6.273929784355964E-4]:2.654575763571E-2,((3[&rate=6.273929784355964E-4]:2.10615415378E-1,16[&rate=6.273929784355964E-4]:3.256839085286E-1)[&rate=6.273929784355964E-4]:3.852880561276E-1,((13[&rate=6.273929784355964E-4]:1.992882551342E-1,9[&rate=6.273929784355964E-4]:1.609320907507E-1)[&rate=6.273929784355964E-4]:1.563677604943E-1,5[&rate=6.273929784355964E-4]:3.008614950807E-1)[&rate=6.273929784355964E-4]:3.470967709454E-1)[&rate=6.273929784355964E-4]:5.675460796373E-1)[&rate=6.273929784355964E-4]:5.066975291509E-1,38[&rate=6.273929784355964E-4]:6.674073542663E-1)[&rate=6.273929784355964E-4]:7.001087733958E-1)[&rate=6.273929784355964E-4]:1.812538783418E-2)[&rate=6.273929784355964E-4]:2.016307656814E-1,(62[&rate=6.273929784355964E-4]:5.990062250963E-1,61[&rate=6.273929784355964E-4]:6.618477551509E-1)[&rate=6.273929784355964E-4]:7.247894626789E-2)[&rate=6.273929784355964E-4]:1.085316492727E-2,30[&rate=6.273929784355964E-4]:6.249612871111E-1)[&rate=6.273929784355964E-4]:9.13769719204E-2,((33[&rate=6.273929784355964E-4]:5.589072006022E-1,36[&rate=6.273929784355964E-4]:5.944263262851E-1)[&rate=6.273929784355964E-4]:2.138363372538E-1,((34[&rate=6.273929784355964E-4]:3.569302316974E-1,(14[&rate=6.273929784355964E-4]:2.505201898774E0,35[&rate=6.273929784355964E-4]:5.481242732032E-1)[&rate=6.273929784355964E-4]:8.259510406694E-3)[&rate=6.273929784355964E-4]:4.803225316747E-2,((31[&rate=6.273929784355964E-4]:3.889650136541E-1,37[&rate=6.273929784355964E-4]:3.889650136541E-1)[&rate=6.273929784355964E-4]:2.880578555451E-2,32[&rate=6.273929784355964E-4]:5.024702527607E-1)[&rate=6.273929784355964E-4]:1.128747457654E-1)[&rate=6.273929784355964E-4]:1.819887032643E-1)[&rate=6.273929784355964E-4]:5.834881953621E-2);
tree STATE_2582000 [&joint=-18009.86978868131,lnP=-18009.86978868131] = [&R] (((31[&rate=5.26572080734578E-4]:5.560806873936E-2,37[&rate=5.26572080734578E-4]:5.560806873936E-2)[&rate=5.26572080734578E-4]:6.128001938235E-1,32[&rate=5.26572080734578E-4]:7.531077161149E-1)[&rate=5.26572080734578E-4]:9.996011288943E-2,(((((((57[&rate=5.26572080734578E-4]:6.040986346188E-1,((56[&rate=5.26572080734578E-4]:2.547437383244E-1,59[&rate=5.26572080734578E-4]:2.52004012297E-1)[&rate=5.26572080734578E-4]:6.497366093149E-2,60[&rate=5.26572080734578E-4]:3.224571252835E-1)[&rate=5.26572080734578E-4]:2.816415093353E-1)[&rate=5.26572080734578E-4]:8.207716822793E-1,((((18[&rate=5.26572080734578E-4]:5.621621452472E-1,23[&rate=5.26572080734578E-4]:5.81340227439E-1)[&rate=5.26572080734578E-4]:9.011313566198E-2,21[&rate=5.26572080734578E-4]:6.604944589913E-1)[&rate=5.26572080734578E-4]:2.280611080703E-1,(55[&rate=5.26572080734578E-4]:4.634206604163E-1,10[&rate=5.26572080734578E-4]:4.82598742608E-1)[&rate=5.26572080734578E-4]:3.210253176044E-1)[&rate=5.26572080734578E-4]:3.425791531778E-1,(39[&rate=5.26572080734578E-4]:4.775689702071E-2,(22[&rate=5.26572080734578E-4]:1.073812818448E0,(1[&rate=5.26572080734578E-4]:1.633177468193E-1,(19[&rate=5.26572080734578E-4]:7.642387941229E-1,26[&rate=5.26572080734578E-4]:7.888963283693E-1)[&rate=5.26572080734578E-4]:1.607227883129E-1)[&rate=5.26572080734578E-4]:1.296731538208E-1)[&rate=5.26572080734578E-4]:1.355879141887E-1)[&rate=5.26572080734578E-4]:3.269289171202E-2)[&rate=5.26572080734578E-4]:9.784518569958E-2)[&rate=5.26572080734578E-4]:2.82562174235E-2,(((((42[&rate=5.26572080734578E-4]:8.985444614349E-2,40[&rate=5.26572080734578E-4]:8.985444614349E-2)[&rate=5.26572080734578E-4]:3.349015447612E-1,(47[&rate=5.26572080734578E-4]:2.225621311834E-1,54[&rate=5.26572080734578E-4]:3.979045969368E-1)[&rate=5.26572080734578E-4]:2.186322158857E-1)[&rate=5.26572080734578E-4]:3.840338784415E-1,((63[&rate=5.26572080734578E-4]:4.401612068757E-1,58[&rate=5.26572080734578E-4]:4.374214808483E-1)[&rate=5.26572080734578E-4]:3.176865853452E-1,52[&rate=5.26572080734578E-4]:7.194916278372E-1)[&rate=5.26572080734578E-4]:2.902426890622E-2)[&rate=5.26572080734578E-4]:4.713284336829E-2,((44[&rate=5.26572080734578E-4]:6.886107430752E-1,((45[&rate=5.26572080734578E-4]:4.923839832701E-1,(48[&rate=5.26572080734578E-4]:2.821284413807E-1,50[&rate=5.26572080734578E-4]:1.999366605588E-1)[&rate=5.26572080734578E-4]:2.129952679167E-1)[&rate=5.26572080734578E-4]:2.756557241616E-2,43[&rate=5.26572080734578E-4]:5.007714734945E-1)[&rate=5.26572080734578E-4]:1.90578995608E-1)[&rate=5.26572080734578E-4]:8.370265949558E-2,(51[&rate=5.26572080734578E-4]:6.796243922134E-1,(11[&rate=5.26572080734578E-4]:4.962755193116E-1,17[&rate=5.26572080734578E-4]:5.346316836952E-1)[&rate=5.26572080734578E-4]:2.655406537237E-1)[&rate=5.26572080734578E-4]:3.515476378189E-2)[&rate=5.26572080734578E-4]:8.086958411641E-2)[&rate=5.26572080734578E-4]:1.414074994063E-1,(((49[&rate=5.26572080734578E-4]:5.338412866075E-1,(41[&rate=5.26572080734578E-4]:4.40468100588E-1,46[&rate=5.26572080734578E-4]:4.623859088071E-1)[&rate=5.26572080734578E-4]:6.597592574564E-2)[&rate=5.26572080734578E-4]:1.660939495848E-1,53[&rate=5.26572080734578E-4]:7.026749622198E-1)[&rate=5.26572080734578E-4]:2.145743650741E-1,((15[&rate=5.26572080734578E-4]:7.576017072549E-1,12[&rate=5.26572080734578E-4]:7.192455428713E-1)[&rate=5.26572080734578E-4]:1.868356579992E-1,(8[&rate=5.26572080734578E-4]:6.923930648571E-1,(4[&rate=5.26572080734578E-4]:6.651780576199E-2,27[&rate=5.26572080734578E-4]:2.39120545488E-1)[&rate=5.26572080734578E-4]:5.76560190602E-1)[&rate=5.26572080734578E-4]:2.054689579313E-1)[&rate=5.26572080734578E-4]:8.428400395917E-3)[&rate=5.26572080734578E-4]:1.047384190735E-1)[&rate=5.26572080734578E-4]:2.612757742555E-1)[&rate=5.26572080734578E-4]:1.661694181599E-1,((13[&rate=5.26572080734578E-4]:5.26073420618E-1,9[&rate=5.26572080734578E-4]:4.877172562345E-1)[&rate=5.26572080734578E-4]:3.204385239816E-1,((3[&rate=5.26572080734578E-4]:3.601048970792E-1,16[&rate=5.26572080734578E-4]:4.751733902298E-1)[&rate=5.26572080734578E-4]:2.633954758351E-1,5[&rate=5.26572080734578E-4]:6.755551674347E-1)[&rate=5.26572080734578E-4]:1.161622566171E-1)[&rate=5.26572080734578E-4]:6.30318254457E-1)[&rate=5.26572080734578E-4]:1.832318909947E-1,38[&rate=5.26572080734578E-4]:5.504730489554E-1)[&rate=5.26572080734578E-4]:9.478714284533E-1,((((2[&rate=5.26572080734578E-4]:6.745154436051E-1,(28[&rate=5.26572080734578E-4]:8.934338136779E-1,(20[&rate=5.26572080734578E-4]:6.688254045269E-1,25[&rate=5.26572080734578E-4]:6.852637606912E-1)[&rate=5.26572080734578E-4]:1.69813888603E-1)[&rate=5.26572080734578E-4]:8.478890201206E-3)[&rate=5.26572080734578E-4]:4.18782677274E-1,((6[&rate=5.26572080734578E-4]:4.170110697097E-1,7[&rate=5.26572080734578E-4]:4.170110697097E-1)[&rate=5.26572080734578E-4]:3.833031632128E-1,24[&rate=5.26572080734578E-4]:9.071635479911E-1)[&rate=5.26572080734578E-4]:3.696962167236E-1)[&rate=5.26572080734578E-4]:1.348412692544E0,(61[&rate=5.26572080734578E-4]:5.97836987803E-1,30[&rate=5.26572080734578E-4]:4.776184085681E-1)[&rate=5.26572080734578E-4]:7.366602025676E-3)[&rate=5.26572080734578E-4]:2.298690003394E-2,(62[&rate=5.26572080734578E-4]:5.431124952321E-1,29[&rate=5.26572080734578E-4]:4.857354460518E-1)[&rate=5.26572080734578E-4]:2.2236464576E-2)[&rate=5.26572080734578E-4]:1.720840778722E-2)[&rate=5.26572080734578E-4]:1.733860911705E-1,(((33[&rate=5.26572080734578E-4]:6.930983237449E-1,36[&rate=5.26572080734578E-4]:7.286174494278E-1)[&rate=5.26572080734578E-4]:5.020182543584E-2,14[&rate=5.26572080734578E-4]:2.714038976937E0)[&rate=5.26572080734578E-4]:9.305243118451E-3,(34[&rate=5.26572080734578E-4]:4.885692365913E-1,35[&rate=5.26572080734578E-4]:6.880227885038E-1)[&rate=5.26572080734578E-4]:7.824380598102E-2)[&rate=5.26572080734578E-4]:6.071511564687E-2)[&rate=5.26572080734578E-4]:1.515715712386E-2);
tree STATE_2584000 [&joint=-18012.483388354456,lnP=-18012.483388354456] = [&R] ((62[&rate=5.847462912616471E-4]:7.161290656257E-1,(((((6[&rate=5.847462912616471E-4]:1.649926996917E-1,7[&rate=5.847462912616471E-4]:1.649926996917E-1)[&rate=5.847462912616471E-4]:5.221694800267E-1,24[&rate=5.847462912616471E-4]:7.940114947869E-1)[&rate=5.847462912616471E-4]:6.042065178386E-2,(20[&rate=5.847462912616471E-4]:2.745663418385E-1,25[&rate=5.847462912616471E-4]:2.910046980029E-1)[&rate=5.847462912616471E-4]:5.689069006226E-1)[&rate=5.847462912616471E-4]:2.295197034496E-1,(2[&rate=5.847462912616471E-4]:4.084742295593E-1,28[&rate=5.847462912616471E-4]:6.358714898334E-1)[&rate=5.847462912616471E-4]:4.919159766254E-1)[&rate=5.847462912616471E-4]:1.622130790955E0,(((30[&rate=5.847462912616471E-4]:5.126243121157E-1,((((((57[&rate=5.847462912616471E-4]:6.843249371398E-1,((60[&rate=5.847462912616471E-4]:2.864945977899E-1,56[&rate=5.847462912616471E-4]:2.837548717623E-1)[&rate=5.847462912616471E-4]:2.389377070997E-1,59[&rate=5.847462912616471E-4]:5.199528528346E-1)[&rate=5.847462912616471E-4]:1.588926322502E-1)[&rate=5.847462912616471E-4]:7.738099518539E-1,(((22[&rate=5.847462912616471E-4]:1.021400585569E0,(1[&rate=5.847462912616471E-4]:1.185896010398E-1,(19[&rate=5.847462912616471E-4]:6.607204196461E-1,26[&rate=5.847462912616471E-4]:6.853779538926E-1)[&rate=5.847462912616471E-4]:2.195130170101E-1)[&rate=5.847462912616471E-4]:1.219890667212E-1)[&rate=5.847462912616471E-4]:1.638638047638E-1,39[&rate=5.847462912616471E-4]:2.362055471662E-2)[&rate=5.847462912616471E-4]:1.813383895665E-1,(((18[&rate=5.847462912616471E-4]:6.368150500859E-1,23[&rate=5.847462912616471E-4]:6.559931322776E-1)[&rate=5.847462912616471E-4]:3.761441838096E-1,21[&rate=5.847462912616471E-4]:1.021178411978E0)[&rate=5.847462912616471E-4]:1.168736025148E-2,(55[&rate=5.847462912616471E-4]:7.796147949634E-1,10[&rate=5.847462912616471E-4]:7.987928771551E-1)[&rate=5.847462912616471E-4]:1.491413882248E-1)[&rate=5.847462912616471E-4]:3.227781035607E-1)[&rate=5.847462912616471E-4]:6.600602244822E-3)[&rate=5.847462912616471E-4]:3.977677678177E-3,(((52[&rate=5.847462912616471E-4]:9.063334949555E-1,(((42[&rate=5.847462912616471E-4]:3.819955775343E-1,40[&rate=5.847462912616471E-4]:3.819955775343E-1)[&rate=5.847462912616471E-4]:1.031452872974E-1,(47[&rate=5.847462912616471E-4]:4.26220631743E-1,54[&rate=5.847462912616471E-4]:6.015630974964E-1)[&rate=5.847462912616471E-4]:7.53585892531E-2)[&rate=5.847462912616471E-4]:2.692922820505E-1,(63[&rate=5.847462912616471E-4]:2.055919773999E-1,58[&rate=5.847462912616471E-4]:2.028522513726E-1)[&rate=5.847462912616471E-4]:5.269233612632E-1)[&rate=5.847462912616471E-4]:2.121743206761E-1)[&rate=5.847462912616471E-4]:7.324106416082E-2,(((45[&rate=5.847462912616471E-4]:6.752756164622E-1,(48[&rate=5.847462912616471E-4]:6.546063876881E-1,50[&rate=5.847462912616471E-4]:5.724146068663E-1)[&rate=5.847462912616471E-4]:2.34089548014E-2)[&rate=5.847462912616471E-4]:5.567520822651E-2,(44[&rate=5.847462912616471E-4]:1.68039372408E-1,43[&rate=5.847462912616471E-4]:1.707790984354E-1)[&rate=5.847462912616471E-4]:5.409936440616E-1)[&rate=5.847462912616471E-4]:1.374713806103E-1,(51[&rate=5.847462912616471E-4]:7.46770606361E-1,(11[&rate=5.847462912616471E-4]:4.54536584992E-1,17[&rate=5.847462912616471E-4]:4.928927493757E-1)[&rate=5.847462912616471E-4]:3.744258021908E-1)[&rate=5.847462912616471E-4]:4.219954414358E-2)[&rate=5.847462912616471E-4]:1.906044086118E-1)[&rate=5.847462912616471E-4]:1.18593499555E-1,(((49[&rate=5.847462912616471E-4]:7.126040543755E-1,(53[&rate=5.847462912616471E-4]:6.986940610338E-1,(4[&rate=5.847462912616471E-4]:2.061050316457E-1,27[&rate=5.847462912616471E-4]:3.787077713718E-1)[&rate=5.847462912616471E-4]:4.323150567853E-1)[&rate=5.847462912616471E-4]:1.664971936925E-2)[&rate=5.847462912616471E-4]:7.45607192568E-2,8[&rate=5.847462912616471E-4]:7.789455955502E-1)[&rate=5.847462912616471E-4]:1.73375891009E-1,((15[&rate=5.847462912616471E-4]:6.511997244139E-1,12[&rate=5.847462912616471E-4]:6.128435600302E-1)[&rate=5.847462912616471E-4]:2.920359768022E-1,(41[&rate=5.847462912616471E-4]:7.337354336215E-1,46[&rate=5.847462912616471E-4]:7.556532418406E-1)[&rate=5.847462912616471E-4]:1.437468429371E-1)[&rate=5.847462912616471E-4]:5.566112780888E-2)[&rate=5.847462912616471E-4]:2.198191748519E-1)[&rate=5.847462912616471E-4]:1.091499874524E-1)[&rate=5.847462912616471E-4]:4.189048766747E-2,(3[&rate=5.847462912616471E-4]:8.767964884265E-1,((13[&rate=5.847462912616471E-4]:3.594031412388E-1,9[&rate=5.847462912616471E-4]:3.210469768553E-1)[&rate=5.847462912616471E-4]:5.667401387747E-1,(16[&rate=5.847462912616471E-4]:7.214113302264E-1,5[&rate=5.847462912616471E-4]:6.583976315963E-1)[&rate=5.847462912616471E-4]:2.129511278694E-1)[&rate=5.847462912616471E-4]:5.750252348136E-2)[&rate=5.847462912616471E-4]:3.778914974197E-1)[&rate=5.847462912616471E-4]:8.552743522137E-1,38[&rate=5.847462912616471E-4]:1.107222612032E0)[&rate=5.847462912616471E-4]:3.747518443661E-1,61[&rate=5.847462912616471E-4]:6.290288766395E-1)[&rate=5.847462912616471E-4]:3.814014711082E-3)[&rate=5.847462912616471E-4]:8.811496684631E-3,14[&rate=5.847462912616471E-4]:2.606928734918E0)[&rate=5.847462912616471E-4]:1.781368750671E-2,29[&rate=5.847462912616471E-4]:5.39249496307E-1)[&rate=5.847462912616471E-4]:2.654569800357E-2)[&rate=5.847462912616471E-4]:9.295682213472E-2)[&rate=5.847462912616471E-4]:9.303186574995E-2,((33[&rate=5.847462912616471E-4]:6.283796053943E-1,36[&rate=5.847462912616471E-4]:6.638987310772E-1)[&rate=5.847462912616471E-4]:1.629912140187E-1,(((31[&rate=5.847462912616471E-4]:3.099438432682E-1,37[&rate=5.847462912616471E-4]:3.099438432682E-1)[&rate=5.847462912616471E-4]:2.199892533544E-1,32[&rate=5.847462912616471E-4]:6.146325501746E-1)[&rate=5.847462912616471E-4]:1.756669769963E-1,(34[&rate=5.847462912616471E-4]:4.290559555312E-1,35[&rate=5.847462912616471E-4]:6.285095074437E-1)[&rate=5.847462912616471E-4]:1.508610579785E-1)[&rate=5.847462912616471E-4]:2.566145617644E-2)[&rate=5.847462912616471E-4]:7.516716114292E-2);
tree STATE_2586000 [&joint=-18017.05538823187,lnP=-18017.05538823187] = [&R] ((((31[&rate=5.630655937971366E-4]:2.650218734128E-1,37[&rate=5.630655937971366E-4]:2.650218734128E-1)[&rate=5.630655937971366E-4]:1.772089181713E-1,32[&rate=5.630655937971366E-4]:5.269302451361E-1)[&rate=5.630655937971366E-4]:2.898783681603E-1,((((((6[&rate=5.630655937971366E-4]:2.621948043215E-1,7[&rate=5.630655937971366E-4]:2.621948043215E-1)[&rate=5.630655937971366E-4]:2.468854531035E-1,24[&rate=5.630655937971366E-4]:6.159295724935E-1)[&rate=5.630655937971366E-4]:3.329574997461E-1,(28[&rate=5.630655937971366E-4]:5.732396674578E-1,(20[&rate=5.630655937971366E-4]:2.074993987045E-1,25[&rate=5.630655937971366E-4]:2.239377548689E-1)[&rate=5.630655937971366E-4]:3.109457482052E-1)[&rate=5.630655937971366E-4]:4.194830212202E-1)[&rate=5.630655937971366E-4]:7.736134606913E-2,2[&rate=5.630655937971366E-4]:8.426867744731E-1)[&rate=5.630655937971366E-4]:1.560438893245E0,((14[&rate=5.630655937971366E-4]:2.507667266371E0,62[&rate=5.630655937971366E-4]:4.795513894339E-1)[&rate=5.630655937971366E-4]:1.101398635655E-2,(((((57[&rate=5.630655937971366E-4]:6.903245052161E-1,((56[&rate=5.630655937971366E-4]:4.619607266135E-1,59[&rate=5.630655937971366E-4]:4.592210005862E-1)[&rate=5.630655937971366E-4]:1.102297722042E-1,60[&rate=5.630655937971366E-4]:5.749302248453E-1)[&rate=5.630655937971366E-4]:1.153942803708E-1)[&rate=5.630655937971366E-4]:8.843260373366E-1,((((63[&rate=5.630655937971366E-4]:3.809164594996E-1,58[&rate=5.630655937971366E-4]:3.781767334722E-1)[&rate=5.630655937971366E-4]:4.966836830703E-1,(52[&rate=5.630655937971366E-4]:7.869224986306E-1,(((42[&rate=5.630655937971366E-4]:1.609961608499E-1,47[&rate=5.630655937971366E-4]:1.774345170143E-1)[&rate=5.630655937971366E-4]:9.050028303655E-2,54[&rate=5.630655937971366E-4]:4.432772658042E-1)[&rate=5.630655937971366E-4]:2.518782639445E-1,40[&rate=5.630655937971366E-4]:5.03374707831E-1)[&rate=5.630655937971366E-4]:3.438217634024E-1)[&rate=5.630655937971366E-4]:5.232147955559E-2)[&rate=5.630655937971366E-4]:3.459490614186E-1,((((48[&rate=5.630655937971366E-4]:1.974286738753E-1,50[&rate=5.630655937971366E-4]:1.152368930534E-1)[&rate=5.630655937971366E-4]:5.220590706849E-1,(43[&rate=5.630655937971366E-4]:4.426108448763E-1,45[&rate=5.630655937971366E-4]:4.61788927068E-1)[&rate=5.630655937971366E-4]:2.549590914649E-1)[&rate=5.630655937971366E-4]:2.537865276817E-1,44[&rate=5.630655937971366E-4]:9.486167379955E-1)[&rate=5.630655937971366E-4]:8.874874316805E-2,(51[&rate=5.630655937971366E-4]:8.255536664284E-1,(11[&rate=5.630655937971366E-4]:3.227270265135E-1,17[&rate=5.630655937971366E-4]:3.610831908972E-1)[&rate=5.630655937971366E-4]:5.850184207368E-1)[&rate=5.630655937971366E-4]:1.542775681597E-1)[&rate=5.630655937971366E-4]:2.053618050167E-1)[&rate=5.630655937971366E-4]:6.38437880638E-2,(((15[&rate=5.630655937971366E-4]:4.640288720277E-1,12[&rate=5.630655937971366E-4]:4.256727076441E-1)[&rate=5.630655937971366E-4]:4.493160251341E-1,(49[&rate=5.630655937971366E-4]:7.18447552964E-1,(41[&rate=5.630655937971366E-4]:3.118277254977E-1,46[&rate=5.630655937971366E-4]:3.337455337168E-1)[&rate=5.630655937971366E-4]:3.792225671925E-1)[&rate=5.630655937971366E-4]:1.565411798141E-1)[&rate=5.630655937971366E-4]:7.667038426294E-2,((4[&rate=5.630655937971366E-4]:5.743900492748E-2,27[&rate=5.630655937971366E-4]:2.300417446535E-1)[&rate=5.630655937971366E-4]:4.278409269506E-1,(8[&rate=5.630655937971366E-4]:3.817293437236E-1,53[&rate=5.630655937971366E-4]:3.926882478332E-1)[&rate=5.630655937971366E-4]:1.528656566476E-1)[&rate=5.630655937971366E-4]:4.088449385879E-1)[&rate=5.630655937971366E-4]:3.795694914493E-1)[&rate=5.630655937971366E-4]:7.081919433603E-2)[&rate=5.630655937971366E-4]:8.778774345697E-2,((22[&rate=5.630655937971366E-4]:1.291472335227E0,(1[&rate=5.630655937971366E-4]:3.423974562468E-1,(19[&rate=5.630655937971366E-4]:8.242002185174E-1,26[&rate=5.630655937971366E-4]:8.488577527638E-1)[&rate=5.630655937971366E-4]:2.79841073346E-1)[&rate=5.630655937971366E-4]:1.682529611715E-1)[&rate=5.630655937971366E-4]:1.894375580364E-1,(39[&rate=5.630655937971366E-4]:1.533434177208E-1,((21[&rate=5.630655937971366E-4]:6.994522151671E-1,(18[&rate=5.630655937971366E-4]:6.65460357713E-1,23[&rate=5.630655937971366E-4]:6.846384399048E-1)[&rate=5.630655937971366E-4]:2.577267937202E-2)[&rate=5.630655937971366E-4]:2.574183600903E-1,(55[&rate=5.630655937971366E-4]:4.433246948175E-1,10[&rate=5.630655937971366E-4]:4.625027770092E-1)[&rate=5.630655937971366E-4]:4.09436291399E-1)[&rate=5.630655937971366E-4]:3.471577739701E-1)[&rate=5.630655937971366E-4]:1.659226399258E-1)[&rate=5.630655937971366E-4]:9.659688589723E-2)[&rate=5.630655937971366E-4]:8.111828174053E-2,(((13[&rate=5.630655937971366E-4]:4.427356356923E-1,9[&rate=5.630655937971366E-4]:4.043794713089E-1)[&rate=5.630655937971366E-4]:6.282382352409E-1,5[&rate=5.630655937971366E-4]:1.016179350385E0)[&rate=5.630655937971366E-4]:1.308101319884E-2,(16[&rate=5.630655937971366E-4]:7.055537580371E-1,3[&rate=5.630655937971366E-4]:5.904852648865E-1)[&rate=5.630655937971366E-4]:3.867203041773E-1)[&rate=5.630655937971366E-4]:5.170359301932E-1)[&rate=5.630655937971366E-4]:3.250983682893E-1,38[&rate=5.630655937971366E-4]:8.166001415187E-1)[&rate=5.630655937971366E-4]:5.897523440852E-1)[&rate=5.630655937971366E-4]:1.321153827845E-2)[&rate=5.630655937971366E-4]:8.833989229448E-2,((30[&rate=5.630655937971366E-4]:4.648123492432E-1,29[&rate=5.630655937971366E-4]:4.648123492432E-1)[&rate=5.630655937971366E-4]:5.864008823745E-2,61[&rate=5.630655937971366E-4]:6.436710167156E-1)[&rate=5.630655937971366E-4]:1.128731970242E-2)[&rate=5.630655937971366E-4]:1.427245938183E-1)[&rate=5.630655937971366E-4]:2.589721138232E-2,((33[&rate=5.630655937971366E-4]:5.479286421169E-1,36[&rate=5.630655937971366E-4]:5.834477677997E-1)[&rate=5.630655937971366E-4]:9.542487874494E-2,(34[&rate=5.630655937971366E-4]:3.484502208599E-1,35[&rate=5.630655937971366E-4]:5.479037727724E-1)[&rate=5.630655937971366E-4]:1.09110950275E-1)[&rate=5.630655937971366E-4]:1.747621398826E-1);
tree STATE_2588000 [&joint=-18010.82839867839,lnP=-18010.82839867839] = [&R] ((((((((20[&rate=4.547752271962292E-4]:4.957946996749E-1,25[&rate=4.547752271962292E-4]:5.122330558393E-1)[&rate=4.547752271962292E-4]:3.9713244732E-1,(28[&rate=4.547752271962292E-4]:9.205366226672E-1,((6[&rate=4.547752271962292E-4]:3.024331096637E-1,7[&rate=4.547752271962292E-4]:3.024331096637E-1)[&rate=4.547752271962292E-4]:2.446630757132E-1,24[&rate=4.547752271962292E-4]:6.539455004454E-1)[&rate=4.547752271962292E-4]:2.227555057834E-1)[&rate=4.547752271962292E-4]:2.718504487576E-2)[&rate=4.547752271962292E-4]:9.220112895428E-2,2[&rate=4.547752271962292E-4]:8.125255362232E-1)[&rate=4.547752271962292E-4]:1.594478209777E0,((14[&rate=4.547752271962292E-4]:2.315420215885E0,29[&rate=4.547752271962292E-4]:2.299272897675E-1)[&rate=4.547752271962292E-4]:2.050853704515E-1,61[&rate=4.547752271962292E-4]:5.552312394539E-1)[&rate=4.547752271962292E-4]:1.526528295137E-2)[&rate=4.547752271962292E-4]:8.063669902811E-4,(62[&rate=4.547752271962292E-4]:5.018638754117E-1,(((((57[&rate=4.547752271962292E-4]:8.472926962849E-1,(59[&rate=4.547752271962292E-4]:6.343662863443E-1,(56[&rate=4.547752271962292E-4]:1.23751544818E-1,60[&rate=4.547752271962292E-4]:1.264912708456E-1)[&rate=4.547752271962292E-4]:5.133544675537E-1)[&rate=4.547752271962292E-4]:2.074469578857E-1)[&rate=4.547752271962292E-4]:7.467855046643E-1,((((63[&rate=4.547752271962292E-4]:4.760667950011E-1,58[&rate=4.547752271962292E-4]:4.733270689738E-1)[&rate=4.547752271962292E-4]:5.054377270561E-1,(52[&rate=4.547752271962292E-4]:8.026181974877E-1,((47[&rate=4.547752271962292E-4]:3.501448997507E-1,42[&rate=4.547752271962292E-4]:3.337065435864E-1)[&rate=4.547752271962292E-4]:1.631341642995E-1,(54[&rate=4.547752271962292E-4]:5.117463474174E-1,40[&rate=4.547752271962292E-4]:3.199655254997E-1)[&rate=4.547752271962292E-4]:1.768751823862E-1)[&rate=4.547752271962292E-4]:3.660514622047E-1)[&rate=4.547752271962292E-4]:1.405301601858E-1)[&rate=4.547752271962292E-4]:1.69049902607E-1,(((43[&rate=4.547752271962292E-4]:3.180672282387E-1,44[&rate=4.547752271962292E-4]:3.153275022114E-1)[&rate=4.547752271962292E-4]:4.281556076199E-1,(45[&rate=4.547752271962292E-4]:7.065794495268E-1,(48[&rate=4.547752271962292E-4]:4.334616112739E-1,50[&rate=4.547752271962292E-4]:3.51269830452E-1)[&rate=4.547752271962292E-4]:2.758575642802E-1)[&rate=4.547752271962292E-4]:5.882146852363E-2)[&rate=4.547752271962292E-4]:1.856891763809E-1,((11[&rate=4.547752271962292E-4]:3.864318896145E-1,17[&rate=4.547752271962292E-4]:4.247880539981E-1)[&rate=4.547752271962292E-4]:1.443336889709E-1,51[&rate=4.547752271962292E-4]:4.485737977635E-1)[&rate=4.547752271962292E-4]:4.230642418733E-1)[&rate=4.547752271962292E-4]:2.405602206438E-1)[&rate=4.547752271962292E-4]:9.284133394081E-2,(((15[&rate=4.547752271962292E-4]:2.658014526277E-1,12[&rate=4.547752271962292E-4]:2.274452882441E-1)[&rate=4.547752271962292E-4]:5.186199177766E-1,(46[&rate=4.547752271962292E-4]:5.430788190486E-1,(49[&rate=4.547752271962292E-4]:4.117965939257E-1,41[&rate=4.547752271962292E-4]:3.843993336519E-1)[&rate=4.547752271962292E-4]:1.367616771776E-1)[&rate=4.547752271962292E-4]:1.975069349173E-1)[&rate=4.547752271962292E-4]:2.618791428446E-1,(53[&rate=4.547752271962292E-4]:9.006905008246E-1,(8[&rate=4.547752271962292E-4]:5.861073635473E-1,(4[&rate=4.547752271962292E-4]:6.799511267622E-2,27[&rate=4.547752271962292E-4]:2.405978524022E-1)[&rate=4.547752271962292E-4]:4.68797182378E-1)[&rate=4.547752271962292E-4]:3.036242331676E-1)[&rate=4.547752271962292E-4]:1.099935740682E-1)[&rate=4.547752271962292E-4]:2.792870261781E-1)[&rate=4.547752271962292E-4]:1.342440861797E-1)[&rate=4.547752271962292E-4]:1.084827251015E-2,((39[&rate=4.547752271962292E-4]:6.951424089351E-2,((21[&rate=4.547752271962292E-4]:7.915206854537E-1,(18[&rate=4.547752271962292E-4]:5.819165194733E-1,23[&rate=4.547752271962292E-4]:6.010946016651E-1)[&rate=4.547752271962292E-4]:2.013849878983E-1)[&rate=4.547752271962292E-4]:5.583683957682E-2,(55[&rate=4.547752271962292E-4]:6.744929799019E-1,10[&rate=4.547752271962292E-4]:6.936710620936E-1)[&rate=4.547752271962292E-4]:6.875495608773E-2)[&rate=4.547752271962292E-4]:3.728416473697E-1)[&rate=4.547752271962292E-4]:2.354296527152E-1,(22[&rate=4.547752271962292E-4]:1.16911379389E0,((19[&rate=4.547752271962292E-4]:6.959263173887E-1,26[&rate=4.547752271962292E-4]:7.205838516351E-1)[&rate=4.547752271962292E-4]:1.795671219007E-1,1[&rate=4.547752271962292E-4]:1.138496036729E-1)[&rate=4.547752271962292E-4]:2.744422724092E-1)[&rate=4.547752271962292E-4]:2.974739353348E-1)[&rate=4.547752271962292E-4]:5.340723738481E-2)[&rate=4.547752271962292E-4]:1.647634372302E-1,(((16[&rate=4.547752271962292E-4]:5.421449073652E-1,3[&rate=4.547752271962292E-4]:4.270764142146E-1)[&rate=4.547752271962292E-4]:1.373052474508E-1,5[&rate=4.547752271962292E-4]:6.164364561859E-1)[&rate=4.547752271962292E-4]:3.125722569938E-1,(13[&rate=4.547752271962292E-4]:5.552134852383E-1,9[&rate=4.547752271962292E-4]:5.168573208548E-1)[&rate=4.547752271962292E-4]:4.285897484893E-1)[&rate=4.547752271962292E-4]:6.434209235371E-1)[&rate=4.547752271962292E-4]:5.741976186366E-1,38[&rate=4.547752271962292E-4]:1.091832734805E0)[&rate=4.547752271962292E-4]:3.258182504197E-1)[&rate=4.547752271962292E-4]:6.597483929256E-3)[&rate=4.547752271962292E-4]:5.516765266783E-2,30[&rate=4.547752271962292E-4]:5.062519628284E-1)[&rate=4.547752271962292E-4]:3.224380178255E-2,((33[&rate=4.547752271962292E-4]:5.47192390797E-1,36[&rate=4.547752271962292E-4]:5.827115164798E-1)[&rate=4.547752271962292E-4]:8.669778666831E-2,(34[&rate=4.547752271962292E-4]:2.616329701087E-1,35[&rate=4.547752271962292E-4]:4.610865220212E-1)[&rate=4.547752271962292E-4]:1.864648576297E-1)[&rate=4.547752271962292E-4]:1.935968550637E-2)[&rate=4.547752271962292E-4]:1.321768795696E-1,((31[&rate=4.547752271962292E-4]:3.643174272451E-1,37[&rate=4.547752271962292E-4]:3.643174272451E-1)[&rate=4.547752271962292E-4]:2.062260367896E-1,32[&rate=4.547752271962292E-4]:6.552429175867E-1)[&rate=4.547752271962292E-4]:1.547739888889E-1);
tree STATE_2590000 [&joint=-18018.612354283672,lnP=-18018.612354283672] = [&R] (36[&rate=4.8669961598641037E-4]:8.356466155416E-1,(((31[&rate=4.8669961598641037E-4]:2.554698451032E-1,37[&rate=4.8669961598641037E-4]:2.554698451032E-1)[&rate=4.8669961598641037E-4]:2.081779172858E-1,32[&rate=4.8669961598641037E-4]:5.483472159411E-1)[&rate=4.8669961598641037E-4]:2.085714594152E-1,((34[&rate=4.8669961598641037E-4]:3.16122251038E-1,(35[&rate=4.8669961598641037E-4]:5.15483199757E-1,33[&rate=4.8669961598641037E-4]:5.018219975714E-1)[&rate=4.8669961598641037E-4]:9.260319340632E-5)[&rate=4.8669961598641037E-4]:1.891565489136E-1,(((29[&rate=4.8669961598641037E-4]:4.445616847847E-1,(62[&rate=4.8669961598641037E-4]:4.063748705809E-1,((((((20[&rate=4.8669961598641037E-4]:6.296121246482E-1,25[&rate=4.8669961598641037E-4]:6.460504808125E-1)[&rate=4.8669961598641037E-4]:3.301607434508E-1,((6[&rate=4.8669961598641037E-4]:1.374512872036E-1,7[&rate=4.8669961598641037E-4]:1.374512872036E-1)[&rate=4.8669961598641037E-4]:4.40863175278E-1,24[&rate=4.8669961598641037E-4]:6.851637775502E-1)[&rate=4.8669961598641037E-4]:2.855679946585E-1)[&rate=4.8669961598641037E-4]:4.748891358675E-3,28[&rate=4.8669961598641037E-4]:1.019316280006E0)[&rate=4.8669961598641037E-4]:5.635849006122E-1,2[&rate=4.8669961598641037E-4]:1.355503920344E0)[&rate=4.8669961598641037E-4]:9.352409310676E-1,14[&rate=4.8669961598641037E-4]:2.419511974699E0)[&rate=4.8669961598641037E-4]:2.303685773867E-3,30[&rate=4.8669961598641037E-4]:3.363227343559E-1)[&rate=4.8669961598641037E-4]:1.267508704463E-2)[&rate=4.8669961598641037E-4]:9.556386338412E-2)[&rate=4.8669961598641037E-4]:4.215979826749E-2,61[&rate=4.8669961598641037E-4]:6.069400622871E-1)[&rate=4.8669961598641037E-4]:2.182126708503E-2,(((((((63[&rate=4.8669961598641037E-4]:5.937323225227E-1,58[&rate=4.8669961598641037E-4]:5.909925964953E-1)[&rate=4.8669961598641037E-4]:3.152922031117E-1,(52[&rate=4.8669961598641037E-4]:6.886521040734E-1,(40[&rate=4.8669961598641037E-4]:6.804410840594E-1,(42[&rate=4.8669961598641037E-4]:6.42593355176E-1,(54[&rate=4.8669961598641037E-4]:6.21564488056E-1,47[&rate=4.8669961598641037E-4]:4.462220223026E-1)[&rate=4.8669961598641037E-4]:2.128096890378E-1)[&rate=4.8669961598641037E-4]:3.784772888339E-2)[&rate=4.8669961598641037E-4]:6.848499261677E-2)[&rate=4.8669961598641037E-4]:1.820162571773E-1)[&rate=4.8669961598641037E-4]:2.089801125239E-1,(51[&rate=4.8669961598641037E-4]:1.017632297872E0,((11[&rate=4.8669961598641037E-4]:5.17512080578E-1,17[&rate=4.8669961598641037E-4]:5.558682449617E-1)[&rate=4.8669961598641037E-4]:4.342637642341E-1,(((43[&rate=4.8669961598641037E-4]:6.808171994922E-1,45[&rate=4.8669961598641037E-4]:6.999952816839E-1)[&rate=4.8669961598641037E-4]:8.602659951816E-2,(48[&rate=4.8669961598641037E-4]:3.669552474975E-1,50[&rate=4.8669961598641037E-4]:2.847634666756E-1)[&rate=4.8669961598641037E-4]:4.218063597319E-1)[&rate=4.8669961598641037E-4]:2.710753904745E-2,44[&rate=4.8669961598641037E-4]:7.912116120304E-1)[&rate=4.8669961598641037E-4]:1.359066985352E-1)[&rate=4.8669961598641037E-4]:1.48048233882E-1)[&rate=4.8669961598641037E-4]:6.201617590244E-2)[&rate=4.8669961598641037E-4]:9.819961910237E-2,(((49[&rate=4.8669961598641037E-4]:7.299344169973E-1,(41[&rate=4.8669961598641037E-4]:4.02290844753E-1,46[&rate=4.8669961598641037E-4]:4.242086529721E-1)[&rate=4.8669961598641037E-4]:3.002463119705E-1)[&rate=4.8669961598641037E-4]:1.586566121789E-1,(8[&rate=4.8669961598641037E-4]:7.040021356217E-1,((4[&rate=4.8669961598641037E-4]:3.613272733896E-1,27[&rate=4.8669961598641037E-4]:5.339300131156E-1)[&rate=4.8669961598641037E-4]:2.019205070633E-1,53[&rate=4.8669961598641037E-4]:6.235217530557E-1)[&rate=4.8669961598641037E-4]:9.143928667572E-2)[&rate=4.8669961598641037E-4]:1.763697154724E-1)[&rate=4.8669961598641037E-4]:4.402254869489E-2,(15[&rate=4.8669961598641037E-4]:5.944405369377E-1,12[&rate=4.8669961598641037E-4]:5.56084372554E-1)[&rate=4.8669961598641037E-4]:3.76529205317E-1)[&rate=4.8669961598641037E-4]:3.274262958278E-1)[&rate=4.8669961598641037E-4]:3.000241588997E-1,(((39[&rate=4.8669961598641037E-4]:1.189554022395E-1,((21[&rate=4.8669961598641037E-4]:7.412559848293E-1,(18[&rate=4.8669961598641037E-4]:5.041052986436E-1,23[&rate=4.8669961598641037E-4]:5.232833808353E-1)[&rate=4.8669961598641037E-4]:2.289315081037E-1)[&rate=4.8669961598641037E-4]:1.82033222299E-1,(55[&rate=4.8669961598641037E-4]:6.930901477065E-1,10[&rate=4.8669961598641037E-4]:7.122682298982E-1)[&rate=4.8669961598641037E-4]:1.260894703809E-1)[&rate=4.8669961598641037E-4]:3.463511266179E-1)[&rate=4.8669961598641037E-4]:1.470816234811E-1,(22[&rate=4.8669961598641037E-4]:1.104071864651E0,((19[&rate=4.8669961598641037E-4]:7.734601402641E-1,26[&rate=4.8669961598641037E-4]:7.981176745106E-1)[&rate=4.8669961598641037E-4]:1.683949148628E-1,1[&rate=4.8669961598641037E-4]:1.802112195105E-1)[&rate=4.8669961598641037E-4]:1.430387273319E-1)[&rate=4.8669961598641037E-4]:3.236089966863E-1)[&rate=4.8669961598641037E-4]:7.908134372191E-2,(57[&rate=4.8669961598641037E-4]:7.355730377415E-1,(59[&rate=4.8669961598641037E-4]:3.870219581278E-1,(60[&rate=4.8669961598641037E-4]:2.403976406486E-1,56[&rate=4.8669961598641037E-4]:2.37657914621E-1)[&rate=4.8669961598641037E-4]:1.521037695342E-1)[&rate=4.8669961598641037E-4]:3.430716275587E-1)[&rate=4.8669961598641037E-4]:8.561206741668E-1)[&rate=4.8669961598641037E-4]:1.409730604165E-1)[&rate=4.8669961598641037E-4]:1.692369330244E-1,((5[&rate=4.8669961598641037E-4]:4.621556816713E-1,(16[&rate=4.8669961598641037E-4]:4.874004871698E-1,(13[&rate=4.8669961598641037E-4]:2.870244890861E-1,9[&rate=4.8669961598641037E-4]:2.486683247027E-1)[&rate=4.8669961598641037E-4]:1.921568200014E-1)[&rate=4.8669961598641037E-4]:3.776889313162E-2)[&rate=4.8669961598641037E-4]:3.159312326497E-1,3[&rate=4.8669961598641037E-4]:7.260321198005E-1)[&rate=4.8669961598641037E-4]:9.265565170555E-1)[&rate=4.8669961598641037E-4]:4.800114772973E-1,38[&rate=4.8669961598641037E-4]:1.129860388126E0)[&rate=4.8669961598641037E-4]:3.518465210052E-1)[&rate=4.8669961598641037E-4]:6.777430118053E-2)[&rate=4.8669961598641037E-4]:4.125736174346E-2)[&rate=4.8669961598641037E-4]:6.779897843684E-2);
tree STATE_2592000 [&joint=-18043.534780023296,lnP=-18043.534780023296] = [&R] ((((31[&rate=5.240096197943622E-4]:4.622161910406E-1,37[&rate=5.240096197943622E-4]:4.622161910406E-1)[&rate=5.240096197943622E-4]:1.189995019322E-1,32[&rate=5.240096197943622E-4]:6.659151465249E-1)[&rate=5.240096197943622E-4]:2.162282134101E-1,(33[&rate=5.240096197943622E-4]:8.546010230222E-1,(35[&rate=5.240096197943622E-4]:8.626131049828E-1,(34[&rate=5.240096197943622E-4]:6.351800746576E-1,36[&rate=5.240096197943622E-4]:8.564915500673E-1)[&rate=5.240096197943622E-4]:2.797947841275E-2)[&rate=5.240096197943622E-4]:5.649120225025E-3)[&rate=5.240096197943622E-4]:2.952172978434E-3)[&rate=5.240096197943622E-4]:9.733513300786E-2,((((2[&rate=5.240096197943622E-4]:1.282360176985E-1,28[&rate=5.240096197943622E-4]:3.556332779726E-1)[&rate=5.240096197943622E-4]:5.556580091665E-1,((6[&rate=5.240096197943622E-4]:3.892107565991E-1,7[&rate=5.240096197943622E-4]:3.892107565991E-1)[&rate=5.240096197943622E-4]:2.875263662849E-1,24[&rate=5.240096197943622E-4]:7.835864379525E-1)[&rate=5.240096197943622E-4]:8.386923274824E-2)[&rate=5.240096197943622E-4]:1.739945890767E-1,(20[&rate=5.240096197943622E-4]:5.979816436761E-1,25[&rate=5.240096197943622E-4]:6.144199998405E-1)[&rate=5.240096197943622E-4]:4.325097119917E-1)[&rate=5.240096197943622E-4]:1.702250108907E0,(30[&rate=5.240096197943622E-4]:4.969583013476E-1,(61[&rate=5.240096197943622E-4]:5.929114853872E-1,(((((((((21[&rate=5.240096197943622E-4]:7.632056583734E-1,(18[&rate=5.240096197943622E-4]:4.835785703738E-1,23[&rate=5.240096197943622E-4]:5.027566525655E-1)[&rate=5.240096197943622E-4]:2.714079099175E-1)[&rate=5.240096197943622E-4]:1.722595860987E-1,(55[&rate=5.240096197943622E-4]:4.542783408083E-1,10[&rate=5.240096197943622E-4]:4.734564230001E-1)[&rate=5.240096197943622E-4]:3.770773146228E-1)[&rate=5.240096197943622E-4]:5.640000405334E-1,(39[&rate=5.240096197943622E-4]:3.049049526211E-1,((1[&rate=5.240096197943622E-4]:2.159804020587E-1,(19[&rate=5.240096197943622E-4]:8.851988809874E-1,26[&rate=5.240096197943622E-4]:9.098564152339E-1)[&rate=5.240096197943622E-4]:9.242535668778E-2)[&rate=5.240096197943622E-4]:1.769232641494E-1,22[&rate=5.240096197943622E-4]:1.173725584016E0)[&rate=5.240096197943622E-4]:2.928232042211E-1)[&rate=5.240096197943622E-4]:4.387540087772E-2)[&rate=5.240096197943622E-4]:2.647330281421E-1,((57[&rate=5.240096197943622E-4]:7.488542797494E-1,(59[&rate=5.240096197943622E-4]:6.884061069394E-1,(56[&rate=5.240096197943622E-4]:5.969982576524E-1,60[&rate=5.240096197943622E-4]:5.9973798368E-1)[&rate=5.240096197943622E-4]:9.414757531441E-2)[&rate=5.240096197943622E-4]:5.496872075502E-2)[&rate=5.240096197943622E-4]:9.761977643884E-1,(((52[&rate=5.240096197943622E-4]:7.821695243074E-1,((63[&rate=5.240096197943622E-4]:3.69019136156E-1,58[&rate=5.240096197943622E-4]:3.662794101287E-1)[&rate=5.240096197943622E-4]:3.90171493498E-1,(40[&rate=5.240096197943622E-4]:6.846785913273E-1,((42[&rate=5.240096197943622E-4]:4.373951215014E-1,54[&rate=5.240096197943622E-4]:6.291759434191E-1)[&rate=5.240096197943622E-4]:2.205646896988E-1,47[&rate=5.240096197943622E-4]:6.743981673645E-1)[&rate=5.240096197943622E-4]:2.671878012716E-2)[&rate=5.240096197943622E-4]:9.642984654581E-2)[&rate=5.240096197943622E-4]:6.133505903702E-2)[&rate=5.240096197943622E-4]:4.947910955083E-1,((51[&rate=5.240096197943622E-4]:7.580618456502E-1,((((45[&rate=5.240096197943622E-4]:3.46675688113E-1,48[&rate=5.240096197943622E-4]:3.494154141404E-1)[&rate=5.240096197943622E-4]:1.824659881189E-1,50[&rate=5.240096197943622E-4]:4.496896214375E-1)[&rate=5.240096197943622E-4]:1.351126987462E-1,43[&rate=5.240096197943622E-4]:6.450762927864E-1)[&rate=5.240096197943622E-4]:5.359973098422E-2,44[&rate=5.240096197943622E-4]:6.959362977433E-1)[&rate=5.240096197943622E-4]:1.196597944823E-1)[&rate=5.240096197943622E-4]:1.47253717709E-1,(11[&rate=5.240096197943622E-4]:5.866737681365E-1,17[&rate=5.240096197943622E-4]:6.250299325202E-1)[&rate=5.240096197943622E-4]:4.008335760445E-1)[&rate=5.240096197943622E-4]:3.716450564565E-1)[&rate=5.240096197943622E-4]:1.150260476653E-1,((((8[&rate=5.240096197943622E-4]:5.04811714493E-1,53[&rate=5.240096197943622E-4]:5.157706186026E-1)[&rate=5.240096197943622E-4]:3.179951039784E-1,(15[&rate=5.240096197943622E-4]:7.062775132236E-1,12[&rate=5.240096197943622E-4]:6.679213488399E-1)[&rate=5.240096197943622E-4]:1.631046477135E-1)[&rate=5.240096197943622E-4]:6.422423381984E-2,(4[&rate=5.240096197943622E-4]:3.030065427193E-1,27[&rate=5.240096197943622E-4]:4.756092824453E-1)[&rate=5.240096197943622E-4]:5.347094410788E-1)[&rate=5.240096197943622E-4]:1.202525773511E-1,(41[&rate=5.240096197943622E-4]:8.98670124549E-1,(46[&rate=5.240096197943622E-4]:8.348502176044E-1,49[&rate=5.240096197943622E-4]:8.403296696591E-1)[&rate=5.240096197943622E-4]:8.573771516368E-2)[&rate=5.240096197943622E-4]:8.943542290162E-2)[&rate=5.240096197943622E-4]:4.586756405785E-1)[&rate=5.240096197943622E-4]:7.827085610872E-2)[&rate=5.240096197943622E-4]:1.350366799688E-1)[&rate=5.240096197943622E-4]:1.241833004335E-1,(((13[&rate=5.240096197943622E-4]:2.607571247494E-1,9[&rate=5.240096197943622E-4]:2.224009603659E-1)[&rate=5.240096197943622E-4]:3.171930627221E-1,(5[&rate=5.240096197943622E-4]:3.310467837796E-1,16[&rate=5.240096197943622E-4]:3.940604824097E-1)[&rate=5.240096197943622E-4]:1.921088831441E-1)[&rate=5.240096197943622E-4]:3.966928703559E-1,3[&rate=5.240096197943622E-4]:8.677937427591E-1)[&rate=5.240096197943622E-4]:8.671632132878E-1)[&rate=5.240096197943622E-4]:3.086295973851E-1,38[&rate=5.240096197943622E-4]:1.040846827405E0)[&rate=5.240096197943622E-4]:2.502669717041E-1,14[&rate=5.240096197943622E-4]:2.403442566232E0)[&rate=5.240096197943622E-4]:1.379104247905E-1,29[&rate=5.240096197943622E-4]:4.558600649054E-1)[&rate=5.240096197943622E-4]:7.31140822914E-3,62[&rate=5.240096197943622E-4]:5.205485223149E-1)[&rate=5.240096197943622E-4]:9.521433017707E-3)[&rate=5.240096197943622E-4]:2.42653951953E-2)[&rate=5.240096197943622E-4]:1.064546206718E-1)[&rate=5.240096197943622E-4]:2.367213086285E-1);
tree STATE_2594000 [&joint=-18037.763615609278,lnP=-18037.763615609278] = [&R] (33[&rate=4.681384718158211E-4]:8.67380807367E-1,((34[&rate=4.681384718158211E-4]:5.672021784884E-1,36[&rate=4.681384718158211E-4]:7.885136538982E-1)[&rate=4.681384718158211E-4]:5.545102209812E-2,(((31[&rate=4.681384718158211E-4]:2.177118774974E-2,37[&rate=4.681384718158211E-4]:2.177118774974E-2)[&rate=4.681384718158211E-4]:5.429684158387E-1,32[&rate=4.681384718158211E-4]:6.494390571405E-1)[&rate=4.681384718158211E-4]:1.73572324864E-1,(35[&rate=4.681384718158211E-4]:8.078169836214E-1,(30[&rate=4.681384718158211E-4]:6.443082520007E-1,(((((((57[&rate=4.681384718158211E-4]:7.75099731928E-1,((60[&rate=4.681384718158211E-4]:4.86906612931E-2,56[&rate=4.681384718158211E-4]:4.595093526552E-2)[&rate=4.681384718158211E-4]:2.43766337256E-1,59[&rate=4.681384718158211E-4]:2.869775464942E-1)[&rate=4.681384718158211E-4]:4.826427333789E-1)[&rate=4.681384718158211E-4]:9.209118967045E-1,(((((11[&rate=4.681384718158211E-4]:4.539302634244E-1,17[&rate=4.681384718158211E-4]:4.922864278081E-1)[&rate=4.681384718158211E-4]:2.627440794569E-1,51[&rate=4.681384718158211E-4]:6.344825620595E-1)[&rate=4.681384718158211E-4]:2.306770975785E-1,((((48[&rate=4.681384718158211E-4]:4.408663075225E-1,50[&rate=4.681384718158211E-4]:3.586745267006E-1)[&rate=4.681384718158211E-4]:1.03506057308E-1,45[&rate=4.681384718158211E-4]:5.416326388032E-1)[&rate=4.681384718158211E-4]:1.048756034911E-1,43[&rate=4.681384718158211E-4]:6.273301601026E-1)[&rate=4.681384718158211E-4]:1.608631782975E-1,44[&rate=4.681384718158211E-4]:7.854536123727E-1)[&rate=4.681384718158211E-4]:1.372402938407E-1)[&rate=4.681384718158211E-4]:1.819091799074E-1,((47[&rate=4.681384718158211E-4]:8.433096935193E-1,(54[&rate=4.681384718158211E-4]:7.541290437119E-1,(40[&rate=4.681384718158211E-4]:2.654545095166E-1,42[&rate=4.681384718158211E-4]:2.654545095166E-1)[&rate=4.681384718158211E-4]:2.968937122775E-1)[&rate=4.681384718158211E-4]:2.645231155608E-1)[&rate=4.681384718158211E-4]:9.106025576078E-2,((63[&rate=4.681384718158211E-4]:5.251128518572E-1,58[&rate=4.681384718158211E-4]:5.223731258298E-1)[&rate=4.681384718158211E-4]:3.189548535472E-1,52[&rate=4.681384718158211E-4]:8.057115410206E-1)[&rate=4.681384718158211E-4]:5.194607949232E-2)[&rate=4.681384718158211E-4]:1.894112190324E-1)[&rate=4.681384718158211E-4]:3.269999354795E-1,((((46[&rate=4.681384718158211E-4]:4.531824834584E-1,41[&rate=4.681384718158211E-4]:4.312646752394E-1)[&rate=4.681384718158211E-4]:2.940603705947E-1,49[&rate=4.681384718158211E-4]:7.527223061079E-1)[&rate=4.681384718158211E-4]:1.165270584748E-1,((53[&rate=4.681384718158211E-4]:4.662331799154E-1,(4[&rate=4.681384718158211E-4]:3.711566265639E-1,27[&rate=4.681384718158211E-4]:5.437593662899E-1)[&rate=4.681384718158211E-4]:3.480258074881E-2)[&rate=4.681384718158211E-4]:2.889504052921E-1,8[&rate=4.681384718158211E-4]:7.442246810979E-1)[&rate=4.681384718158211E-4]:1.168055054027E-1)[&rate=4.681384718158211E-4]:2.928322339646E-2,(15[&rate=4.681384718158211E-4]:4.030183350478E-1,12[&rate=4.681384718158211E-4]:3.646621706641E-1)[&rate=4.681384718158211E-4]:5.338704173151E-1)[&rate=4.681384718158211E-4]:5.577279678676E-1)[&rate=4.681384718158211E-4]:6.714833305943E-2)[&rate=4.681384718158211E-4]:1.784034847879E-2,(((1[&rate=4.681384718158211E-4]:1.768657518327E-1,(19[&rate=4.681384718158211E-4]:7.396386528024E-1,26[&rate=4.681384718158211E-4]:7.642961870489E-1)[&rate=4.681384718158211E-4]:1.988709346468E-1)[&rate=4.681384718158211E-4]:2.260958279856E-1,22[&rate=4.681384718158211E-4]:1.183783497626E0)[&rate=4.681384718158211E-4]:3.866595748758E-1,(((21[&rate=4.681384718158211E-4]:6.66364129255E-1,(18[&rate=4.681384718158211E-4]:3.867774403967E-1,23[&rate=4.681384718158211E-4]:4.059555225885E-1)[&rate=4.681384718158211E-4]:2.713675107762E-1)[&rate=4.681384718158211E-4]:3.233786455595E-1,(55[&rate=4.681384718158211E-4]:5.498553212678E-1,10[&rate=4.681384718158211E-4]:5.690334034595E-1)[&rate=4.681384718158211E-4]:3.357778645058E-1)[&rate=4.681384718158211E-4]:2.475114972787E-1,39[&rate=4.681384718158211E-4]:8.656934058652E-2)[&rate=4.681384718158211E-4]:3.222298962994E-1)[&rate=4.681384718158211E-4]:5.847739775952E-2)[&rate=4.681384718158211E-4]:3.89482537449E-2,((13[&rate=4.681384718158211E-4]:5.93678964264E-1,9[&rate=4.681384718158211E-4]:5.553227998806E-1)[&rate=4.681384718158211E-4]:3.830318730826E-1,((16[&rate=4.681384718158211E-4]:7.444445274511E-1,3[&rate=4.681384718158211E-4]:6.293760343005E-1)[&rate=4.681384718158211E-4]:2.119730233811E-1,5[&rate=4.681384718158211E-4]:8.934038522021E-1)[&rate=4.681384718158211E-4]:2.851246459663E-2)[&rate=4.681384718158211E-4]:6.336236400847E-1)[&rate=4.681384718158211E-4]:5.670551946392E-1,38[&rate=4.681384718158211E-4]:1.067800630975E0)[&rate=4.681384718158211E-4]:3.577103050841E-1,61[&rate=4.681384718158211E-4]:5.725653562998E-1)[&rate=4.681384718158211E-4]:1.240804615995E-1,(29[&rate=4.681384718158211E-4]:5.387784739149E-1,((14[&rate=4.681384718158211E-4]:2.502349211447E0,62[&rate=4.681384718158211E-4]:4.742333345106E-1)[&rate=4.681384718158211E-4]:4.43791744904E-2,(((20[&rate=4.681384718158211E-4]:5.83474763254E-1,25[&rate=4.681384718158211E-4]:5.999131194184E-1)[&rate=4.681384718158211E-4]:6.26543048607E-1,((28[&rate=4.681384718158211E-4]:7.363003468995E-1,2[&rate=4.681384718158211E-4]:5.089030866255E-1)[&rate=4.681384718158211E-4]:1.571180574533E-1,24[&rate=4.681384718158211E-4]:8.495827879144E-1)[&rate=4.681384718158211E-4]:3.713939280563E-1)[&rate=4.681384718158211E-4]:2.431716833665E-1,(6[&rate=4.681384718158211E-4]:3.366977678582E-1,7[&rate=4.681384718158211E-4]:3.366977678582E-1)[&rate=4.681384718158211E-4]:1.020601316411E0)[&rate=4.681384718158211E-4]:1.137374507148E0)[&rate=4.681384718158211E-4]:7.754301409423E-2)[&rate=4.681384718158211E-4]:3.764876474955E-2)[&rate=4.681384718158211E-4]:6.788101333626E-2)[&rate=4.681384718158211E-4]:3.509343107443E-2)[&rate=4.681384718158211E-4]:4.265436634316E-3)[&rate=4.681384718158211E-4]:1.002433224331E-2)[&rate=4.681384718158211E-4]:5.893525705365E-2);
tree STATE_2596000 [&joint=-18010.092090009515,lnP=-18010.092090009515] = [&R] ((34[&rate=4.995279131211691E-4]:5.53514931518E-1,((35[&rate=4.995279131211691E-4]:6.810046124727E-1,(36[&rate=4.995279131211691E-4]:6.170902288907E-1,33[&rate=4.995279131211691E-4]:5.815711032078E-1)[&rate=4.995279131211691E-4]:8.577230707932E-2)[&rate=4.995279131211691E-4]:6.539725360595E-3,((31[&rate=4.995279131211691E-4]:7.786957086853E-2,37[&rate=4.995279131211691E-4]:7.786957086853E-2)[&rate=4.995279131211691E-4]:3.164305120054E-1,32[&rate=4.995279131211691E-4]:4.789995364259E-1)[&rate=4.995279131211691E-4]:2.194737631561E-1)[&rate=4.995279131211691E-4]:6.542414559718E-2)[&rate=4.995279131211691E-4]:2.94828040782E-2,(((((14[&rate=4.995279131211691E-4]:2.452121978618E0,29[&rate=4.995279131211691E-4]:3.666290525005E-1)[&rate=4.995279131211691E-4]:1.692445282586E-2,(((((((((54[&rate=4.995279131211691E-4]:9.800507712337E-1,(40[&rate=4.995279131211691E-4]:7.455467877656E-1,(42[&rate=4.995279131211691E-4]:4.07308778852E-1,47[&rate=4.995279131211691E-4]:4.237471350164E-1)[&rate=4.995279131211691E-4]:3.382380089137E-1)[&rate=4.995279131211691E-4]:4.272316155033E-2)[&rate=4.995279131211691E-4]:8.825450107837E-2,(52[&rate=4.995279131211691E-4]:7.333584667612E-1,(63[&rate=4.995279131211691E-4]:3.808708407571E-1,58[&rate=4.995279131211691E-4]:3.781311147298E-1)[&rate=4.995279131211691E-4]:3.908437903878E-1)[&rate=4.995279131211691E-4]:8.289201103038E-2)[&rate=4.995279131211691E-4]:2.386887349746E-1,((11[&rate=4.995279131211691E-4]:3.469198614226E-1,17[&rate=4.995279131211691E-4]:3.852760258063E-1)[&rate=4.995279131211691E-4]:5.853728244614E-1,(51[&rate=4.995279131211691E-4]:8.300665561695E-1,((44[&rate=4.995279131211691E-4]:4.88628779524E-1,43[&rate=4.995279131211691E-4]:4.913685055514E-1)[&rate=4.995279131211691E-4]:9.026362122533E-2,(48[&rate=4.995279131211691E-4]:4.451363083443E-1,(45[&rate=4.995279131211691E-4]:4.252817700858E-1,50[&rate=4.995279131211691E-4]:3.458297152913E-1)[&rate=4.995279131211691E-4]:1.711481223118E-2)[&rate=4.995279131211691E-4]:1.584136266515E-1)[&rate=4.995279131211691E-4]:3.087084019956E-1)[&rate=4.995279131211691E-4]:2.003434889264E-2)[&rate=4.995279131211691E-4]:2.04838307704E-1)[&rate=4.995279131211691E-4]:6.467235569712E-2,((46[&rate=4.995279131211691E-4]:7.472385859301E-1,((53[&rate=4.995279131211691E-4]:5.228874265463E-1,41[&rate=4.995279131211691E-4]:4.927504402449E-1)[&rate=4.995279131211691E-4]:1.76533755194E-1,49[&rate=4.995279131211691E-4]:6.966814557126E-1)[&rate=4.995279131211691E-4]:5.603658227219E-2)[&rate=4.995279131211691E-4]:2.506890209545E-1,(((4[&rate=4.995279131211691E-4]:7.531361612352E-2,27[&rate=4.995279131211691E-4]:2.479163558495E-1)[&rate=4.995279131211691E-4]:7.295569157563E-1,8[&rate=4.995279131211691E-4]:8.541856003729E-1)[&rate=4.995279131211691E-4]:7.803078054472E-2,(15[&rate=4.995279131211691E-4]:5.130614450102E-1,12[&rate=4.995279131211691E-4]:4.747052806265E-1)[&rate=4.995279131211691E-4]:4.657302783732E-1)[&rate=4.995279131211691E-4]:6.297149993959E-2)[&rate=4.995279131211691E-4]:1.983962903459E-1)[&rate=4.995279131211691E-4]:2.415955261099E-1,(57[&rate=4.995279131211691E-4]:2.677658747588E-1,((56[&rate=4.995279131211691E-4]:7.093418821667E-2,59[&rate=4.995279131211691E-4]:6.819446218931E-2)[&rate=4.995279131211691E-4]:5.540558871555E-3,60[&rate=4.995279131211691E-4]:7.921447311581E-2)[&rate=4.995279131211691E-4]:1.88551401643E-1)[&rate=4.995279131211691E-4]:1.348235740362E0)[&rate=4.995279131211691E-4]:3.822789696971E-2,(((1[&rate=4.995279131211691E-4]:1.095052536919E-1,(19[&rate=4.995279131211691E-4]:6.927787895893E-1,26[&rate=4.995279131211691E-4]:7.174363238357E-1)[&rate=4.995279131211691E-4]:1.783702997191E-1)[&rate=4.995279131211691E-4]:7.860069942751E-2,22[&rate=4.995279131211691E-4]:9.689278709276E-1)[&rate=4.995279131211691E-4]:4.868510247788E-1,(((21[&rate=4.995279131211691E-4]:8.391810424527E-1,(18[&rate=4.995279131211691E-4]:5.727440467712E-1,23[&rate=4.995279131211691E-4]:5.919221289629E-1)[&rate=4.995279131211691E-4]:2.582178175995E-1)[&rate=4.995279131211691E-4]:2.198570186985E-2,(55[&rate=4.995279131211691E-4]:7.5382864638E-1,10[&rate=4.995279131211691E-4]:7.730067285717E-1)[&rate=4.995279131211691E-4]:3.228508901665E-3)[&rate=4.995279131211691E-4]:3.36501284304E-1,39[&rate=4.995279131211691E-4]:4.698309711994E-2)[&rate=4.995279131211691E-4]:2.471519629701E-1)[&rate=4.995279131211691E-4]:1.135191095352E-1)[&rate=4.995279131211691E-4]:7.716151672617E-2,(((16[&rate=4.995279131211691E-4]:2.395614503372E-1,3[&rate=4.995279131211691E-4]:1.244929571866E-1)[&rate=4.995279131211691E-4]:4.939325278651E-1,5[&rate=4.995279131211691E-4]:6.704802795722E-1)[&rate=4.995279131211691E-4]:1.426219293773E-1,(13[&rate=4.995279131211691E-4]:5.217304095025E-1,9[&rate=4.995279131211691E-4]:4.833742451191E-1)[&rate=4.995279131211691E-4]:3.461663199948E-1)[&rate=4.995279131211691E-4]:7.21028545895E-1)[&rate=4.995279131211691E-4]:2.343484870487E-1,38[&rate=4.995279131211691E-4]:7.136847213452E-1)[&rate=4.995279131211691E-4]:6.194047608934E-1,(2[&rate=4.995279131211691E-4]:9.220110328918E-1,(((20[&rate=4.995279131211691E-4]:5.804870474937E-1,25[&rate=4.995279131211691E-4]:5.96925403658E-1)[&rate=4.995279131211691E-4]:2.171751546693E-1,28[&rate=4.995279131211691E-4]:8.52456722711E-1)[&rate=4.995279131211691E-4]:1.682812046361E-1,((6[&rate=4.995279131211691E-4]:4.228615561518E-1,7[&rate=4.995279131211691E-4]:4.228615561518E-1)[&rate=4.995279131211691E-4]:3.315414775498E-1,24[&rate=4.995279131211691E-4]:8.612523487701E-1)[&rate=4.995279131211691E-4]:1.156499621386E-1)[&rate=4.995279131211691E-4]:1.286703658187E-1)[&rate=4.995279131211691E-4]:1.394640093182E0)[&rate=4.995279131211691E-4]:2.36281820815E-2)[&rate=4.995279131211691E-4]:1.752367969065E-2,61[&rate=4.995279131211691E-4]:5.212957642519E-1)[&rate=4.995279131211691E-4]:4.795368823733E-2,30[&rate=4.995279131211691E-4]:4.490308732543E-1)[&rate=4.995279131211691E-4]:6.259073367839E-2,62[&rate=4.995279131211691E-4]:5.68998656113E-1)[&rate=4.995279131211691E-4]:1.424143800297E-1);
tree STATE_2598000 [&joint=-18009.611911607317,lnP=-18009.611911607317] = [&R] ((((61[&rate=5.199168347180223E-4]:7.110861841213E-1,(((2[&rate=5.199168347180223E-4]:1.295533375472E0,(((20[&rate=5.199168347180223E-4]:4.507772887929E-1,25[&rate=5.199168347180223E-4]:4.672156449573E-1)[&rate=5.199168347180223E-4]:4.589521379175E-1,28[&rate=5.199168347180223E-4]:9.645239472585E-1)[&rate=5.199168347180223E-4]:2.435128052621E-2,((6[&rate=5.199168347180223E-4]:2.731506565565E-1,7[&rate=5.199168347180223E-4]:2.731506565565E-1)[&rate=5.199168347180223E-4]:1.810809698257E-1,24[&rate=5.199168347180223E-4]:5.610809414507E-1)[&rate=5.199168347180223E-4]:3.839586698956E-1)[&rate=5.199168347180223E-4]:5.34055407961E-1)[&rate=5.199168347180223E-4]:9.343412135373E-1,14[&rate=5.199168347180223E-4]:2.358641712297E0)[&rate=5.199168347180223E-4]:2.697263728996E-1,29[&rate=5.199168347180223E-4]:5.428751590792E-1)[&rate=5.199168347180223E-4]:4.799244580718E-2)[&rate=5.199168347180223E-4]:3.028534837968E-3,(30[&rate=5.199168347180223E-4]:4.321350587847E-1,(34[&rate=5.199168347180223E-4]:3.511265544629E-1,62[&rate=5.199168347180223E-4]:4.795418550094E-1)[&rate=5.199168347180223E-4]:9.970252955542E-3)[&rate=5.199168347180223E-4]:1.617610809397E-1)[&rate=5.199168347180223E-4]:1.56839243207E-2,(((((((1[&rate=5.199168347180223E-4]:1.488109429003E-1,(19[&rate=5.199168347180223E-4]:6.864027186797E-1,26[&rate=5.199168347180223E-4]:7.110602529261E-1)[&rate=5.199168347180223E-4]:2.240520598371E-1)[&rate=5.199168347180223E-4]:2.715059618722E-1,22[&rate=5.199168347180223E-4]:1.201138822581E0)[&rate=5.199168347180223E-4]:2.17853947728E-1,(((21[&rate=5.199168347180223E-4]:5.749231945768E-1,(18[&rate=5.199168347180223E-4]:4.658333980296E-1,23[&rate=5.199168347180223E-4]:4.850114802213E-1)[&rate=5.199168347180223E-4]:1.008706184652E-1)[&rate=5.199168347180223E-4]:3.209183551004E-1,(55[&rate=5.199168347180223E-4]:4.162664776958E-1,10[&rate=5.199168347180223E-4]:4.354445598876E-1)[&rate=5.199168347180223E-4]:3.754654829405E-1)[&rate=5.199168347180223E-4]:3.228914733211E-1,39[&rate=5.199168347180223E-4]:6.804809149168E-2)[&rate=5.199168347180223E-4]:1.893008432006E-1)[&rate=5.199168347180223E-4]:3.144086462987E-2,(57[&rate=5.199168347180223E-4]:8.114122057381E-1,((56[&rate=5.199168347180223E-4]:2.404303298029E-1,60[&rate=5.199168347180223E-4]:2.431700558305E-1)[&rate=5.199168347180223E-4]:1.509844713239E-1,59[&rate=5.199168347180223E-4]:3.886750750995E-1)[&rate=5.199168347180223E-4]:4.172576785836E-1)[&rate=5.199168347180223E-4]:7.239529360499E-1)[&rate=5.199168347180223E-4]:6.937416647869E-2,(((((54[&rate=5.199168347180223E-4]:8.091173426166E-1,(42[&rate=5.199168347180223E-4]:3.039010664866E-1,(40[&rate=5.199168347180223E-4]:7.637612909253E-2,47[&rate=5.199168347180223E-4]:9.28144852569E-2)[&rate=5.199168347180223E-4]:2.27524937394E-1)[&rate=5.199168347180223E-4]:3.134354542123E-1)[&rate=5.199168347180223E-4]:2.790178805683E-1,52[&rate=5.199168347180223E-4]:8.360804286644E-1)[&rate=5.199168347180223E-4]:8.427483228633E-2,(63[&rate=5.199168347180223E-4]:4.200131272668E-1,58[&rate=5.199168347180223E-4]:4.172734012394E-1)[&rate=5.199168347180223E-4]:5.386982980676E-1)[&rate=5.199168347180223E-4]:2.372197219084E-1,(((43[&rate=5.199168347180223E-4]:2.997593391336E-1,44[&rate=5.199168347180223E-4]:2.970196131063E-1)[&rate=5.199168347180223E-4]:1.804382431856E-1,(45[&rate=5.199168347180223E-4]:3.792138941705E-1,(50[&rate=5.199168347180223E-4]:1.197725668012E-1,48[&rate=5.199168347180223E-4]:2.01964347623E-1)[&rate=5.199168347180223E-4]:1.799892725748E-1)[&rate=5.199168347180223E-4]:1.201617703405E-1)[&rate=5.199168347180223E-4]:2.935268130768E-1,(51[&rate=5.199168347180223E-4]:6.83223624506E-1,(11[&rate=5.199168347180223E-4]:3.485230527311E-1,17[&rate=5.199168347180223E-4]:3.868792171148E-1)[&rate=5.199168347180223E-4]:4.168923525968E-1)[&rate=5.199168347180223E-4]:3.022679828721E-2)[&rate=5.199168347180223E-4]:4.441245600659E-1)[&rate=5.199168347180223E-4]:1.405389685437E-1,(((46[&rate=5.199168347180223E-4]:9.022415440876E-1,49[&rate=5.199168347180223E-4]:9.077209961423E-1)[&rate=5.199168347180223E-4]:1.188690714804E-2,(41[&rate=5.199168347180223E-4]:4.402520216509E-1,53[&rate=5.199168347180223E-4]:4.703890079523E-1)[&rate=5.199168347180223E-4]:4.519586213656E-1)[&rate=5.199168347180223E-4]:9.056131407013E-2,(((4[&rate=5.199168347180223E-4]:2.875725828764E-1,27[&rate=5.199168347180223E-4]:4.601753226024E-1)[&rate=5.199168347180223E-4]:4.33237351895E-1,8[&rate=5.199168347180223E-4]:7.701250032645E-1)[&rate=5.199168347180223E-4]:1.791328804594E-1,(15[&rate=5.199168347180223E-4]:5.107423266791E-1,12[&rate=5.199168347180223E-4]:4.723861622954E-1)[&rate=5.199168347180223E-4]:4.850908995107E-1)[&rate=5.199168347180223E-4]:5.269215555439E-2)[&rate=5.199168347180223E-4]:3.701365148642E-1)[&rate=5.199168347180223E-4]:5.183083631577E-2)[&rate=5.199168347180223E-4]:5.355073388279E-2,((16[&rate=5.199168347180223E-4]:5.379763144879E-1,3[&rate=5.199168347180223E-4]:4.229078213373E-1)[&rate=5.199168347180223E-4]:5.13489997251E-1,(5[&rate=5.199168347180223E-4]:7.885028350209E-1,(13[&rate=5.199168347180223E-4]:5.130264938788E-1,9[&rate=5.199168347180223E-4]:4.746703294954E-1)[&rate=5.199168347180223E-4]:3.302708616899E-1)[&rate=5.199168347180223E-4]:1.999497780879E-1)[&rate=5.199168347180223E-4]:4.72577155068E-1)[&rate=5.199168347180223E-4]:6.005866275613E-1,38[&rate=5.199168347180223E-4]:1.00682187519E0)[&rate=5.199168347180223E-4]:5.759223478488E-1)[&rate=5.199168347180223E-4]:4.565163215561E-2,((35[&rate=5.199168347180223E-4]:6.586481500548E-1,((31[&rate=5.199168347180223E-4]:1.222514676508E-1,37[&rate=5.199168347180223E-4]:1.222514676508E-1)[&rate=5.199168347180223E-4]:1.658500980035E-1,32[&rate=5.199168347180223E-4]:3.728010192064E-1)[&rate=5.199168347180223E-4]:2.967760925971E-1)[&rate=5.199168347180223E-4]:1.731466818699E-2,(36[&rate=5.199168347180223E-4]:6.573860242257E-1,33[&rate=5.199168347180223E-4]:6.218668985429E-1)[&rate=5.199168347180223E-4]:4.043471751326E-2)[&rate=5.199168347180223E-4]:1.076841785052E-1);
tree STATE_2600000 [&joint=-18013.984658127527,lnP=-18013.984658127527] = [&R] (((62[&rate=5.773826245773991E-4]:5.739227832442E-1,61[&rate=5.773826245773991E-4]:6.367643132988E-1)[&rate=5.773826245773991E-4]:1.001231400465E-1,((((29[&rate=5.773826245773991E-4]:4.300548693776E-1,(((((57[&rate=5.773826245773991E-4]:8.907616411255E-1,((59[&rate=5.773826245773991E-4]:5.266491279057E-1,60[&rate=5.773826245773991E-4]:5.321285799606E-1)[&rate=5.773826245773991E-4]:3.270608743385E-1,56[&rate=5.773826245773991E-4]:8.564497282716E-1)[&rate=5.773826245773991E-4]:3.157218682634E-2)[&rate=5.773826245773991E-4]:6.40361957073E-1,((((40[&rate=5.773826245773991E-4]:3.572682244077E-1,(54[&rate=5.773826245773991E-4]:4.42427764354E-1,(47[&rate=5.773826245773991E-4]:2.307533962949E-1,42[&rate=5.773826245773991E-4]:2.143150401305E-1)[&rate=5.773826245773991E-4]:3.633190230571E-2)[&rate=5.773826245773991E-4]:1.066212819715E-1)[&rate=5.773826245773991E-4]:4.722692696652E-1,((63[&rate=5.773826245773991E-4]:2.823367406624E-1,58[&rate=5.773826245773991E-4]:2.795970146351E-1)[&rate=5.773826245773991E-4]:4.291768263775E-1,52[&rate=5.773826245773991E-4]:6.731574026562E-1)[&rate=5.773826245773991E-4]:9.610611881394E-2)[&rate=5.773826245773991E-4]:1.076279690243E-2,(((45[&rate=5.773826245773991E-4]:3.639926192817E-1,(43[&rate=5.773826245773991E-4]:3.002357818858E-1,(50[&rate=5.773826245773991E-4]:1.057158997377E-1,48[&rate=5.773826245773991E-4]:1.879076805595E-1)[&rate=5.773826245773991E-4]:1.342459095453E-1)[&rate=5.773826245773991E-4]:4.457875520426E-2)[&rate=5.773826245773991E-4]:3.252979319835E-1,44[&rate=5.773826245773991E-4]:6.673727430462E-1)[&rate=5.773826245773991E-4]:1.391307290872E-1,(51[&rate=5.773826245773991E-4]:6.604815397137E-1,(11[&rate=5.773826245773991E-4]:4.055870228653E-1,17[&rate=5.773826245773991E-4]:4.43943187249E-1)[&rate=5.773826245773991E-4]:3.370862976702E-1)[&rate=5.773826245773991E-4]:8.848768584428E-2)[&rate=5.773826245773991E-4]:3.105709281464E-2)[&rate=5.773826245773991E-4]:2.713784907732E-1,((15[&rate=5.773826245773991E-4]:4.630451742662E-1,12[&rate=5.773826245773991E-4]:4.246890098825E-1)[&rate=5.773826245773991E-4]:3.826668089538E-1,(((49[&rate=5.773826245773991E-4]:6.944373218238E-1,(4[&rate=5.773826245773991E-4]:2.34922847929E-1,27[&rate=5.773826245773991E-4]:4.07525587655E-1)[&rate=5.773826245773991E-4]:4.019802273196E-1)[&rate=5.773826245773991E-4]:1.922575335979E-2,8[&rate=5.773826245773991E-4]:7.054438971015E-1)[&rate=5.773826245773991E-4]:8.703571660736E-2,((41[&rate=5.773826245773991E-4]:6.854972491099E-1,53[&rate=5.773826245773991E-4]:7.156342354113E-1)[&rate=5.773826245773991E-4]:2.996045895131E-2,46[&rate=5.773826245773991E-4]:7.373755162803E-1)[&rate=5.773826245773991E-4]:5.784382345598E-2)[&rate=5.773826245773991E-4]:6.657027045431E-3)[&rate=5.773826245773991E-4]:3.262407711312E-1)[&rate=5.773826245773991E-4]:2.249242685046E-1)[&rate=5.773826245773991E-4]:2.923958856839E-3,(((10[&rate=5.773826245773991E-4]:7.105963587122E-1,((18[&rate=5.773826245773991E-4]:4.057883072548E-1,23[&rate=5.773826245773991E-4]:4.249663894465E-1)[&rate=5.773826245773991E-4]:3.545237531391E-1,55[&rate=5.773826245773991E-4]:6.64421649435E-1)[&rate=5.773826245773991E-4]:2.699662708543E-2)[&rate=5.773826245773991E-4]:1.424124253412E-1,21[&rate=5.773826245773991E-4]:9.379402909026E-1)[&rate=5.773826245773991E-4]:4.07608911594E-1,(((1[&rate=5.773826245773991E-4]:1.993637879368E-1,(19[&rate=5.773826245773991E-4]:7.806853951228E-1,26[&rate=5.773826245773991E-4]:8.053429293693E-1)[&rate=5.773826245773991E-4]:1.803222284304E-1)[&rate=5.773826245773991E-4]:4.124050927288E-2,22[&rate=5.773826245773991E-4]:1.021426215018E0)[&rate=5.773826245773991E-4]:2.358742256896E-1,39[&rate=5.773826245773991E-4]:9.565660509116E-2)[&rate=5.773826245773991E-4]:9.92076658988E-2)[&rate=5.773826245773991E-4]:9.260794359951E-2)[&rate=5.773826245773991E-4]:7.268419510484E-2,(5[&rate=5.773826245773991E-4]:8.654094624588E-1,((16[&rate=5.773826245773991E-4]:4.059765757221E-1,3[&rate=5.773826245773991E-4]:2.909080825715E-1)[&rate=5.773826245773991E-4]:3.422711167867E-1,(13[&rate=5.773826245773991E-4]:3.51939009799E-1,9[&rate=5.773826245773991E-4]:3.135828454155E-1)[&rate=5.773826245773991E-4]:3.880895046275E-1)[&rate=5.773826245773991E-4]:1.801754685802E-1)[&rate=5.773826245773991E-4]:5.440620157287E-1)[&rate=5.773826245773991E-4]:8.731245189316E-1,38[&rate=5.773826245773991E-4]:1.227801476571E0)[&rate=5.773826245773991E-4]:1.754175518004E-1)[&rate=5.773826245773991E-4]:1.025146338391E-1,30[&rate=5.773826245773991E-4]:5.325695032167E-1)[&rate=5.773826245773991E-4]:7.577166373262E-3,((((6[&rate=5.773826245773991E-4]:2.000444013345E-1,7[&rate=5.773826245773991E-4]:2.000444013345E-1)[&rate=5.773826245773991E-4]:5.160039353926E-1,24[&rate=5.773826245773991E-4]:8.228976517957E-1)[&rate=5.773826245773991E-4]:7.741227866663E-2,(2[&rate=5.773826245773991E-4]:1.903409488361E-1,28[&rate=5.773826245773991E-4]:4.177382091102E-1)[&rate=5.773826245773991E-4]:5.264073377905E-1)[&rate=5.773826245773991E-4]:7.984891324012E-2,(20[&rate=5.773826245773991E-4]:6.769231009831E-1,25[&rate=5.773826245773991E-4]:6.933614571474E-1)[&rate=5.773826245773991E-4]:2.922768386097E-1)[&rate=5.773826245773991E-4]:1.700275272553E0)[&rate=5.773826245773991E-4]:8.447960511679E-3,(14[&rate=5.773826245773991E-4]:2.592933511095E0,34[&rate=5.773826245773991E-4]:4.364023336116E-1)[&rate=5.773826245773991E-4]:4.115404512386E-2)[&rate=5.773826245773991E-4]:6.807424400879E-2)[&rate=5.773826245773991E-4]:2.790195701287E-1,(((37[&rate=5.773826245773991E-4]:4.365288676785E-1,31[&rate=5.773826245773991E-4]:4.365288676785E-1)[&rate=5.773826245773991E-4]:1.350670452498E-1,32[&rate=5.773826245773991E-4]:6.562953664803E-1)[&rate=5.773826245773991E-4]:6.838153546616E-2,(35[&rate=5.773826245773991E-4]:7.041604298863E-1,(36[&rate=5.773826245773991E-4]:5.131355828558E-1,33[&rate=5.773826245773991E-4]:4.776164571729E-1)[&rate=5.773826245773991E-4]:2.128827705277E-1)[&rate=5.773826245773991E-4]:9.587510311419E-3)[&rate=5.773826245773991E-4]:3.103558045877E-1);
tree STATE_2602000 [&joint=-18024.504206816335,lnP=-18024.504206816335] = [&R] (((((((61[&rate=5.122833057269754E-4]:6.497870089248E-1,30[&rate=5.122833057269754E-4]:5.295684296898E-1)[&rate=5.122833057269754E-4]:9.66870049696E-3,(14[&rate=5.122833057269754E-4]:2.593038036788E0,((((6[&rate=5.122833057269754E-4]:2.649491967796E-1,7[&rate=5.122833057269754E-4]:2.649491967796E-1)[&rate=5.122833057269754E-4]:3.90039040399E-1,24[&rate=5.122833057269754E-4]:7.618375522471E-1)[&rate=5.122833057269754E-4]:1.550645403769E-1,(2[&rate=5.122833057269754E-4]:3.475365207497E-1,28[&rate=5.122833057269754E-4]:5.749337810238E-1)[&rate=5.122833057269754E-4]:3.858039280387E-1)[&rate=5.122833057269754E-4]:6.10610897577E-2,(20[&rate=5.122833057269754E-4]:2.254450882609E-1,25[&rate=5.122833057269754E-4]:2.418834444253E-1)[&rate=5.122833057269754E-4]:7.415591900112E-1)[&rate=5.122833057269754E-4]:1.669869374954E0)[&rate=5.122833057269754E-4]:3.16920195163E-2)[&rate=5.122833057269754E-4]:3.052838351907E-3,(29[&rate=5.122833057269754E-4]:5.201259793512E-1,34[&rate=5.122833057269754E-4]:4.49087727985E-1)[&rate=5.122833057269754E-4]:2.216398918748E-2)[&rate=5.122833057269754E-4]:5.939652552735E-2,(((((57[&rate=5.122833057269754E-4]:8.070231762184E-1,(56[&rate=5.122833057269754E-4]:6.09425603152E-1,(59[&rate=5.122833057269754E-4]:5.662742242621E-1,60[&rate=5.122833057269754E-4]:5.71753676317E-1)[&rate=5.122833057269754E-4]:4.041165286254E-2)[&rate=5.122833057269754E-4]:1.948578470388E-1)[&rate=5.122833057269754E-4]:7.71279013581E-1,(((1[&rate=5.122833057269754E-4]:1.564842251651E-1,(19[&rate=5.122833057269754E-4]:6.86500302944E-1,26[&rate=5.122833057269754E-4]:7.111578371904E-1)[&rate=5.122833057269754E-4]:2.316277578377E-1)[&rate=5.122833057269754E-4]:6.424387070949E-2,22[&rate=5.122833057269754E-4]:1.001550013683E0)[&rate=5.122833057269754E-4]:4.022995781021E-1,((((23[&rate=5.122833057269754E-4]:3.993421745429E-1,18[&rate=5.122833057269754E-4]:3.801640923512E-1)[&rate=5.122833057269754E-4]:4.174457908198E-1,21[&rate=5.122833057269754E-4]:8.058290612531E-1)[&rate=5.122833057269754E-4]:2.042791445101E-1,(10[&rate=5.122833057269754E-4]:4.976622565678E-1,55[&rate=5.122833057269754E-4]:4.784841743761E-1)[&rate=5.122833057269754E-4]:4.275144423461E-1)[&rate=5.122833057269754E-4]:2.670792392126E-1,39[&rate=5.122833057269754E-4]:1.265025134691E-1)[&rate=5.122833057269754E-4]:1.157032426995E-1)[&rate=5.122833057269754E-4]:8.952109116503E-2)[&rate=5.122833057269754E-4]:1.11031457496E-2,((((52[&rate=5.122833057269754E-4]:5.76950936563E-1,(63[&rate=5.122833057269754E-4]:3.70360834024E-1,58[&rate=5.122833057269754E-4]:3.676211079966E-1)[&rate=5.122833057269754E-4]:2.449462669227E-1)[&rate=5.122833057269754E-4]:5.344663454045E-2,((47[&rate=5.122833057269754E-4]:4.40076109245E-1,54[&rate=5.122833057269754E-4]:6.154185749984E-1)[&rate=5.122833057269754E-4]:2.003775961752E-1,(40[&rate=5.122833057269754E-4]:4.267059760975E-1,42[&rate=5.122833057269754E-4]:4.267059760975E-1)[&rate=5.122833057269754E-4]:1.973093731584E-1)[&rate=5.122833057269754E-4]:6.665619445028E-2)[&rate=5.122833057269754E-4]:1.456487403877E-1,((11[&rate=5.122833057269754E-4]:5.952101692101E-1,17[&rate=5.122833057269754E-4]:6.335663335938E-1)[&rate=5.122833057269754E-4]:1.427023904453E-1,(51[&rate=5.122833057269754E-4]:5.585714419639E-1,((43[&rate=5.122833057269754E-4]:3.861694170708E-1,(45[&rate=5.122833057269754E-4]:3.215596906775E-1,(50[&rate=5.122833057269754E-4]:2.091121454827E-1,48[&rate=5.122833057269754E-4]:2.913039263045E-1)[&rate=5.122833057269754E-4]:3.299549040032E-2)[&rate=5.122833057269754E-4]:8.378780858506E-2)[&rate=5.122833057269754E-4]:9.0578294682E-2,44[&rate=5.122833057269754E-4]:4.740079857255E-1)[&rate=5.122833057269754E-4]:1.420977028139E-1)[&rate=5.122833057269754E-4]:9.714933686967E-2)[&rate=5.122833057269754E-4]:1.203255326575E-1)[&rate=5.122833057269754E-4]:1.415311780406E-1,((8[&rate=5.122833057269754E-4]:5.454371848712E-1,(4[&rate=5.122833057269754E-4]:3.240740093339E-1,27[&rate=5.122833057269754E-4]:4.966767490599E-1)[&rate=5.122833057269754E-4]:1.720481070442E-1)[&rate=5.122833057269754E-4]:2.274136460531E-1,((((46[&rate=5.122833057269754E-4]:3.445355097232E-1,53[&rate=5.122833057269754E-4]:3.527546878055E-1)[&rate=5.122833057269754E-4]:1.676504867368E-1,41[&rate=5.122833057269754E-4]:4.902681882409E-1)[&rate=5.122833057269754E-4]:1.071582650591E-1,49[&rate=5.122833057269754E-4]:6.248237135738E-1)[&rate=5.122833057269754E-4]:1.231960253074E-1,(15[&rate=5.122833057269754E-4]:5.090320410792E-1,12[&rate=5.122833057269754E-4]:4.706758766955E-1)[&rate=5.122833057269754E-4]:2.773438621857E-1)[&rate=5.122833057269754E-4]:3.305027012524E-2)[&rate=5.122833057269754E-4]:2.186992613472E-1)[&rate=5.122833057269754E-4]:4.170333254691E-1)[&rate=5.122833057269754E-4]:1.046116742988E-1,((13[&rate=5.122833057269754E-4]:5.684297888265E-1,9[&rate=5.122833057269754E-4]:5.30073624443E-1)[&rate=5.122833057269754E-4]:3.416847992568E-1,((16[&rate=5.122833057269754E-4]:3.809208467001E-1,3[&rate=5.122833057269754E-4]:2.658523535495E-1)[&rate=5.122833057269754E-4]:5.100793783356E-1,5[&rate=5.122833057269754E-4]:8.279865264056E-1)[&rate=5.122833057269754E-4]:2.733354112986E-2)[&rate=5.122833057269754E-4]:6.414366683397E-1)[&rate=5.122833057269754E-4]:1.010657548865E0,38[&rate=5.122833057269754E-4]:1.452619764192E0)[&rate=5.122833057269754E-4]:1.222308888676E-1)[&rate=5.122833057269754E-4]:2.422803352449E-2,62[&rate=5.122833057269754E-4]:6.832915767709E-1)[&rate=5.122833057269754E-4]:1.273407953209E-1,((36[&rate=5.122833057269754E-4]:7.674430017811E-1,33[&rate=5.122833057269754E-4]:7.319238760983E-1)[&rate=5.122833057269754E-4]:1.289136068684E-1,35[&rate=5.122833057269754E-4]:8.744986851523E-1)[&rate=5.122833057269754E-4]:7.171938305439E-3)[&rate=5.122833057269754E-4]:2.70761531913E-1,((37[&rate=5.122833057269754E-4]:3.9536741373E-1,31[&rate=5.122833057269754E-4]:3.9536741373E-1)[&rate=5.122833057269754E-4]:1.704285797711E-1,32[&rate=5.122833057269754E-4]:6.504954470531E-1)[&rate=5.122833057269754E-4]:5.128656700663E-1);
tree STATE_2604000 [&joint=-18001.863502632146,lnP=-18001.863502632146] = [&R] (((14[&rate=5.508563273767209E-4]:2.728901571582E0,(((((6[&rate=5.508563273767209E-4]:3.654408399734E-1,7[&rate=5.508563273767209E-4]:3.654408399734E-1)[&rate=5.508563273767209E-4]:3.057669768471E-1,24[&rate=5.508563273767209E-4]:7.78057131889E-1)[&rate=5.508563273767209E-4]:1.805708615517E-1,((2[&rate=5.508563273767209E-4]:5.76774080825E-1,28[&rate=5.508563273767209E-4]:8.041713410991E-1)[&rate=5.508563273767209E-4]:5.749236216607E-2,(20[&rate=5.508563273767209E-4]:4.843373198887E-1,25[&rate=5.508563273767209E-4]:5.007756760531E-1)[&rate=5.508563273767209E-4]:3.225318628284E-1)[&rate=5.508563273767209E-4]:1.407999066139E-1)[&rate=5.508563273767209E-4]:1.678703407036E0,34[&rate=5.508563273767209E-4]:4.260057024452E-1)[&rate=5.508563273767209E-4]:8.316147344527E-2,29[&rate=5.508563273767209E-4]:5.802054272566E-1)[&rate=5.508563273767209E-4]:6.320321820824E-2)[&rate=5.508563273767209E-4]:6.444374713824E-2,((30[&rate=5.508563273767209E-4]:6.777747759106E-1,((((((((52[&rate=5.508563273767209E-4]:8.200657486253E-1,((42[&rate=5.508563273767209E-4]:4.968622598079E-1,((40[&rate=5.508563273767209E-4]:1.817051368844E-1,47[&rate=5.508563273767209E-4]:1.981434930488E-1)[&rate=5.508563273767209E-4]:1.595549667275E-1,54[&rate=5.508563273767209E-4]:5.330409255296E-1)[&rate=5.508563273767209E-4]:1.55602156196E-1)[&rate=5.508563273767209E-4]:3.771492597923E-1,(63[&rate=5.508563273767209E-4]:2.62860942515E-1,58[&rate=5.508563273767209E-4]:2.601212164876E-1)[&rate=5.508563273767209E-4]:5.892327688661E-1)[&rate=5.508563273767209E-4]:6.328201627913E-3)[&rate=5.508563273767209E-4]:1.08883874049E-1,((11[&rate=5.508563273767209E-4]:5.473469378964E-1,17[&rate=5.508563273767209E-4]:5.857031022801E-1)[&rate=5.508563273767209E-4]:3.664050778367E-1,((44[&rate=5.508563273767209E-4]:4.535720804362E-1,(((50[&rate=5.508563273767209E-4]:2.366541584202E-1,48[&rate=5.508563273767209E-4]:3.188459392421E-1)[&rate=5.508563273767209E-4]:2.872591091302E-2,43[&rate=5.508563273767209E-4]:3.25654041936E-1)[&rate=5.508563273767209E-4]:1.101426264592E-2,45[&rate=5.508563273767209E-4]:3.558463867737E-1)[&rate=5.508563273767209E-4]:1.196435018816E-1)[&rate=5.508563273767209E-4]:2.323755275792E-1,51[&rate=5.508563273767209E-4]:6.2841336144E-1)[&rate=5.508563273767209E-4]:2.031468734712E-1)[&rate=5.508563273767209E-4]:9.738938776317E-2)[&rate=5.508563273767209E-4]:1.975794828384E-1,((46[&rate=5.508563273767209E-4]:4.149576318371E-1,(41[&rate=5.508563273767209E-4]:2.528708500182E-1,53[&rate=5.508563273767209E-4]:2.830078363196E-1)[&rate=5.508563273767209E-4]:1.401689735998E-1)[&rate=5.508563273767209E-4]:2.654275669588E-1,(((49[&rate=5.508563273767209E-4]:6.043552345522E-1,8[&rate=5.508563273767209E-4]:5.961360564701E-1)[&rate=5.508563273767209E-4]:1.182226093098E-2,(4[&rate=5.508563273767209E-4]:5.906028133366E-2,27[&rate=5.508563273767209E-4]:2.316630210597E-1)[&rate=5.508563273767209E-4]:4.995829675743E-1)[&rate=5.508563273767209E-4]:2.534044181753E-2,(15[&rate=5.508563273767209E-4]:2.17858207964E-1,12[&rate=5.508563273767209E-4]:1.795020435803E-1)[&rate=5.508563273767209E-4]:4.620158937204E-1)[&rate=5.508563273767209E-4]:4.434671354993E-2)[&rate=5.508563273767209E-4]:5.22856235484E-1)[&rate=5.508563273767209E-4]:2.044123525561E-1,(((1[&rate=5.508563273767209E-4]:1.024556821224E-1,(19[&rate=5.508563273767209E-4]:7.624046006702E-1,26[&rate=5.508563273767209E-4]:7.870621349166E-1)[&rate=5.508563273767209E-4]:1.016949170687E-1)[&rate=5.508563273767209E-4]:3.0296873897E-1,22[&rate=5.508563273767209E-4]:1.186246338901E0)[&rate=5.508563273767209E-4]:2.553938978027E-1,(39[&rate=5.508563273767209E-4]:1.321207946815E-1,(((23[&rate=5.508563273767209E-4]:4.202748201252E-1,18[&rate=5.508563273767209E-4]:4.010967379335E-1)[&rate=5.508563273767209E-4]:6.824244551001E-2,21[&rate=5.508563273767209E-4]:4.775583615255E-1)[&rate=5.508563273767209E-4]:2.450374320487E-1,(10[&rate=5.508563273767209E-4]:4.433541635294E-1,55[&rate=5.508563273767209E-4]:4.241760813377E-1)[&rate=5.508563273767209E-4]:1.943101231956E-1)[&rate=5.508563273767209E-4]:5.602099326139E-1)[&rate=5.508563273767209E-4]:1.478756064055E-1)[&rate=5.508563273767209E-4]:5.916423506418E-2)[&rate=5.508563273767209E-4]:3.823533883695E-2,(57[&rate=5.508563273767209E-4]:7.761624120599E-1,(56[&rate=5.508563273767209E-4]:5.579735353283E-1,(59[&rate=5.508563273767209E-4]:5.452843698683E-1,60[&rate=5.508563273767209E-4]:5.507638219232E-1)[&rate=5.508563273767209E-4]:9.949439432727E-3)[&rate=5.508563273767209E-4]:2.15449150704E-1)[&rate=5.508563273767209E-4]:8.47808905394E-1)[&rate=5.508563273767209E-4]:1.505989288092E-1,((13[&rate=5.508563273767209E-4]:4.517516350878E-1,9[&rate=5.508563273767209E-4]:4.133954707043E-1)[&rate=5.508563273767209E-4]:2.705158096318E-1,((16[&rate=5.508563273767209E-4]:2.497886252875E-1,3[&rate=5.508563273767209E-4]:1.347201321369E-1)[&rate=5.508563273767209E-4]:4.690308497771E-1,5[&rate=5.508563273767209E-4]:6.558057764345E-1)[&rate=5.508563273767209E-4]:1.166714773727E-2)[&rate=5.508563273767209E-4]:9.098370481187E-1)[&rate=5.508563273767209E-4]:3.96410965015E-1,38[&rate=5.508563273767209E-4]:9.189264167574E-1)[&rate=5.508563273767209E-4]:6.030129695554E-1,61[&rate=5.508563273767209E-4]:6.689938065539E-1)[&rate=5.508563273767209E-4]:1.289995485917E-1)[&rate=5.508563273767209E-4]:1.778011074542E-2,62[&rate=5.508563273767209E-4]:7.529319358364E-1)[&rate=5.508563273767209E-4]:1.229750594708E-2)[&rate=5.508563273767209E-4]:1.904330905631E-2,(((37[&rate=5.508563273767209E-4]:4.277055927983E-1,31[&rate=5.508563273767209E-4]:4.277055927983E-1)[&rate=5.508563273767209E-4]:1.558681602415E-1,32[&rate=5.508563273767209E-4]:6.682732065918E-1)[&rate=5.508563273767209E-4]:1.53987828285E-1,((36[&rate=5.508563273767209E-4]:7.628553480633E-1,33[&rate=5.508563273767209E-4]:7.273362223805E-1)[&rate=5.508563273767209E-4]:6.618102732689E-2,35[&rate=5.508563273767209E-4]:8.07178451893E-1)[&rate=5.508563273767209E-4]:4.153621235079E-3)[&rate=5.508563273767209E-4]:4.397892907766E-2);
tree STATE_2606000 [&joint=-18010.483090646434,lnP=-18010.483090646434] = [&R] (((62[&rate=5.05067967074823E-4]:7.904103285433E-1,29[&rate=5.05067967074823E-4]:7.330332793629E-1)[&rate=5.05067967074823E-4]:2.086369011184E-2,(14[&rate=5.05067967074823E-4]:2.806108968208E0,61[&rate=5.05067967074823E-4]:8.408346213257E-1)[&rate=5.05067967074823E-4]:3.328092738398E-2)[&rate=5.05067967074823E-4]:3.973398357759E-2,((30[&rate=5.05067967074823E-4]:6.77485682587E-1,34[&rate=5.05067967074823E-4]:6.064474312208E-1)[&rate=5.05067967074823E-4]:8.17296249228E-2,(((((((((63[&rate=5.05067967074823E-4]:3.913037646311E-1,58[&rate=5.05067967074823E-4]:3.885640386037E-1)[&rate=5.05067967074823E-4]:4.470287096652E-1,(52[&rate=5.05067967074823E-4]:6.387903609238E-1,(42[&rate=5.05067967074823E-4]:5.872262596651E-1,((40[&rate=5.05067967074823E-4]:4.6564251732E-1,54[&rate=5.05067967074823E-4]:6.574233392377E-1)[&rate=5.05067967074823E-4]:4.722604863872E-2,47[&rate=5.05067967074823E-4]:5.29306922123E-1)[&rate=5.05067967074823E-4]:7.435769370643E-2)[&rate=5.05067967074823E-4]:1.118380738614E-1)[&rate=5.05067967074823E-4]:1.611859489888E-1)[&rate=5.05067967074823E-4]:1.963031816905E-1,((51[&rate=5.05067967074823E-4]:6.074696746548E-1,((45[&rate=5.05067967074823E-4]:4.270091182012E-1,((50[&rate=5.05067967074823E-4]:1.448776039861E-1,48[&rate=5.05067967074823E-4]:2.27069384808E-1)[&rate=5.05067967074823E-4]:1.531144701699E-1,43[&rate=5.05067967074823E-4]:3.582660467587E-1)[&rate=5.05067967074823E-4]:4.956498925071E-2)[&rate=5.05067967074823E-4]:1.091534974059E-1,44[&rate=5.05067967074823E-4]:5.14244807388E-1)[&rate=5.05067967074823E-4]:1.507591138422E-1)[&rate=5.05067967074823E-4]:2.188586278195E-1,(11[&rate=5.05067967074823E-4]:4.948446214425E-1,17[&rate=5.05067967074823E-4]:5.332007858262E-1)[&rate=5.05067967074823E-4]:4.136754618537E-1)[&rate=5.05067967074823E-4]:1.699511891287E-1)[&rate=5.05067967074823E-4]:2.31462412402E-1,(((15[&rate=5.05067967074823E-4]:5.39233823745E-1,12[&rate=5.05067967074823E-4]:5.008776593613E-1)[&rate=5.05067967074823E-4]:4.216746946711E-2,((4[&rate=5.05067967074823E-4]:2.046282375998E-2,27[&rate=5.05067967074823E-4]:1.93065563486E-1)[&rate=5.05067967074823E-4]:2.967684882627E-1,8[&rate=5.05067967074823E-4]:3.665463805158E-1)[&rate=5.05067967074823E-4]:1.682795702306E-1)[&rate=5.05067967074823E-4]:2.823739687409E-1,(49[&rate=5.05067967074823E-4]:7.7279007195E-1,((41[&rate=5.05067967074823E-4]:4.124006830136E-1,46[&rate=5.05067967074823E-4]:4.343184912327E-1)[&rate=5.05067967074823E-4]:2.438783378317E-1,53[&rate=5.05067967074823E-4]:6.864160071466E-1)[&rate=5.05067967074823E-4]:8.911379083093E-2)[&rate=5.05067967074823E-4]:5.262902561939E-2)[&rate=5.05067967074823E-4]:4.845145872575E-1)[&rate=5.05067967074823E-4]:1.112000826546E-1,((57[&rate=5.05067967074823E-4]:6.80696157054E-1,(59[&rate=5.05067967074823E-4]:6.089702958804E-1,(60[&rate=5.05067967074823E-4]:3.568074897589E-1,56[&rate=5.05067967074823E-4]:3.540677637313E-1)[&rate=5.05067967074823E-4]:2.576422581765E-1)[&rate=5.05067967074823E-4]:6.624640911861E-2)[&rate=5.05067967074823E-4]:9.067719505926E-1,(((1[&rate=5.05067967074823E-4]:1.44960917703E-1,(19[&rate=5.05067967074823E-4]:7.800263891477E-1,26[&rate=5.05067967074823E-4]:8.046839233942E-1)[&rate=5.05067967074823E-4]:1.265783641717E-1)[&rate=5.05067967074823E-4]:2.325464522761E-1,22[&rate=5.05067967074823E-4]:1.158329287787E0)[&rate=5.05067967074823E-4]:1.802172045605E-1,(39[&rate=5.05067967074823E-4]:3.77125169226E-2,(((23[&rate=5.05067967074823E-4]:4.479037802046E-1,18[&rate=5.05067967074823E-4]:4.287256980129E-1)[&rate=5.05067967074823E-4]:1.314396255227E-1,21[&rate=5.05067967074823E-4]:5.683845016176E-1)[&rate=5.05067967074823E-4]:2.084177170693E-1,(10[&rate=5.05067967074823E-4]:6.136966855854E-1,55[&rate=5.05067967074823E-4]:5.945186033937E-1)[&rate=5.05067967074823E-4]:7.817402625236E-2)[&rate=5.05067967074823E-4]:4.115952297423E-1)[&rate=5.05067967074823E-4]:1.391901398088E-1)[&rate=5.05067967074823E-4]:1.639901084494E-1)[&rate=5.05067967074823E-4]:6.268399561076E-3)[&rate=5.05067967074823E-4]:4.456327060979E-1,((16[&rate=5.05067967074823E-4]:5.623120370851E-1,(5[&rate=5.05067967074823E-4]:4.91943544554E-1,(13[&rate=5.05067967074823E-4]:3.048159463981E-1,9[&rate=5.05067967074823E-4]:2.664597820146E-1)[&rate=5.05067967074823E-4]:2.419221187038E-1)[&rate=5.05067967074823E-4]:7.354793900883E-3)[&rate=5.05067967074823E-4]:2.487860227625E-1,3[&rate=5.05067967074823E-4]:6.96029566697E-1)[&rate=5.05067967074823E-4]:1.094024578115E0)[&rate=5.05067967074823E-4]:5.999571848211E-1,38[&rate=5.05067967074823E-4]:1.387271603606E0)[&rate=5.05067967074823E-4]:2.779101554049E-1,(((6[&rate=5.05067967074823E-4]:4.316458324916E-1,7[&rate=5.05067967074823E-4]:4.316458324916E-1)[&rate=5.05067967074823E-4]:4.437675666752E-1,24[&rate=5.05067967074823E-4]:9.822627142353E-1)[&rate=5.05067967074823E-4]:3.324725105886E-1,((2[&rate=5.05067967074823E-4]:5.10007366696E-1,28[&rate=5.05067967074823E-4]:7.3740462697E-1)[&rate=5.05067967074823E-4]:2.451889110322E-1,(20[&rate=5.05067967074823E-4]:4.466950932701E-1,25[&rate=5.05067967074823E-4]:4.631334494345E-1)[&rate=5.05067967074823E-4]:4.811039241841E-1)[&rate=5.05067967074823E-4]:3.7597730326E-1)[&rate=5.05067967074823E-4]:1.517569821858E0)[&rate=5.05067967074823E-4]:3.27697942285E-2,(((36[&rate=5.05067967074823E-4]:7.532033873321E-1,33[&rate=5.05067967074823E-4]:7.176842616492E-1)[&rate=5.05067967074823E-4]:7.370913021561E-2,((37[&rate=5.05067967074823E-4]:2.228409753744E-1,31[&rate=5.05067967074823E-4]:2.228409753744E-1)[&rate=5.05067967074823E-4]:1.136973569467E-1,32[&rate=5.05067967074823E-4]:4.212377858732E-1)[&rate=5.05067967074823E-4]:3.94745769926E-1)[&rate=5.05067967074823E-4]:1.582909252335E-2,35[&rate=5.05067967074823E-4]:8.208836865738E-1)[&rate=5.05067967074823E-4]:3.231900821806E-2)[&rate=5.05067967074823E-4]:3.44279132642E-2)[&rate=5.05067967074823E-4]:3.441564554257E-2);
tree STATE_2608000 [&joint=-18005.777125177134,lnP=-18005.777125177134] = [&R] (62[&rate=5.525811326577198E-4]:7.589189982642E-1,(((61[&rate=5.525811326577198E-4]:7.125602081998E-1,30[&rate=5.525811326577198E-4]:5.923416289649E-1)[&rate=5.525811326577198E-4]:9.728303277987E-2,((((((57[&rate=5.525811326577198E-4]:6.973203249255E-1,(56[&rate=5.525811326577198E-4]:6.043762259241E-1,(59[&rate=5.525811326577198E-4]:4.855919548094E-1,60[&rate=5.525811326577198E-4]:4.910714068643E-1)[&rate=5.525811326577198E-4]:1.160445450874E-1)[&rate=5.525811326577198E-4]:9.020437297384E-2)[&rate=5.525811326577198E-4]:8.192819389525E-1,((((52[&rate=5.525811326577198E-4]:9.416891435194E-1,(((40[&rate=5.525811326577198E-4]:4.79306963257E-1,42[&rate=5.525811326577198E-4]:4.79306963257E-1)[&rate=5.525811326577198E-4]:5.154381919791E-2,(47[&rate=5.525811326577198E-4]:3.76317196423E-1,54[&rate=5.525811326577198E-4]:5.516596621763E-1)[&rate=5.525811326577198E-4]:1.709719421963E-1)[&rate=5.525811326577198E-4]:3.365032728427E-1,(63[&rate=5.525811326577198E-4]:5.966165455333E-1,58[&rate=5.525811326577198E-4]:5.93876819506E-1)[&rate=5.525811326577198E-4]:2.488197015452E-1)[&rate=5.525811326577198E-4]:1.346090608246E-1)[&rate=5.525811326577198E-4]:1.741746420809E-1,(51[&rate=5.525811326577198E-4]:8.579844029095E-1,((11[&rate=5.525811326577198E-4]:5.880563226448E-1,17[&rate=5.525811326577198E-4]:6.264124870285E-1)[&rate=5.525811326577198E-4]:3.19338726388E-1,((((50[&rate=5.525811326577198E-4]:1.509182055511E-1,48[&rate=5.525811326577198E-4]:2.33109986373E-1)[&rate=5.525811326577198E-4]:2.523348480354E-1,45[&rate=5.525811326577198E-4]:4.827051083811E-1)[&rate=5.525811326577198E-4]:5.00741360708E-2,43[&rate=5.525811326577198E-4]:5.136011622601E-1)[&rate=5.525811326577198E-4]:6.736383880244E-2,44[&rate=5.525811326577198E-4]:5.782252750352E-1)[&rate=5.525811326577198E-4]:3.045122397512E-1)[&rate=5.525811326577198E-4]:3.278113469856E-2)[&rate=5.525811326577198E-4]:2.578793826908E-1)[&rate=5.525811326577198E-4]:1.814177487387E-2,((46[&rate=5.525811326577198E-4]:5.184412220485E-1,41[&rate=5.525811326577198E-4]:4.965234138294E-1)[&rate=5.525811326577198E-4]:4.580693802621E-1,(((49[&rate=5.525811326577198E-4]:5.290115024738E-1,53[&rate=5.525811326577198E-4]:5.317512285014E-1)[&rate=5.525811326577198E-4]:2.120464928625E-1,((4[&rate=5.525811326577198E-4]:4.352428220392E-1,27[&rate=5.525811326577198E-4]:6.078455617652E-1)[&rate=5.525811326577198E-4]:2.297048318377E-1,(15[&rate=5.525811326577198E-4]:5.680689781244E-1,12[&rate=5.525811326577198E-4]:5.297128137408E-1)[&rate=5.525811326577198E-4]:1.927690867112E-1)[&rate=5.525811326577198E-4]:1.857609488435E-2)[&rate=5.525811326577198E-4]:2.374522553274E-2,8[&rate=5.525811326577198E-4]:7.56584042787E-1)[&rate=5.525811326577198E-4]:2.171868334962E-1)[&rate=5.525811326577198E-4]:2.342072869307E-1)[&rate=5.525811326577198E-4]:1.057439357155E-1,(((1[&rate=5.525811326577198E-4]:8.213535198346E-2,(19[&rate=5.525811326577198E-4]:4.980696199471E-1,26[&rate=5.525811326577198E-4]:5.227271541935E-1)[&rate=5.525811326577198E-4]:3.457095676529E-1)[&rate=5.525811326577198E-4]:1.642368378268E-1,22[&rate=5.525811326577198E-4]:1.027194107618E0)[&rate=5.525811326577198E-4]:3.640256877471E-1,(39[&rate=5.525811326577198E-4]:1.136895431212E-1,(((18[&rate=5.525811326577198E-4]:5.016604972777E-1,23[&rate=5.525811326577198E-4]:5.208385794694E-1)[&rate=5.525811326577198E-4]:5.502277534761E-2,21[&rate=5.525811326577198E-4]:5.649024507074E-1)[&rate=5.525811326577198E-4]:1.961023066511E-1,(10[&rate=5.525811326577198E-4]:5.838030892786E-1,55[&rate=5.525811326577198E-4]:5.646250070869E-1)[&rate=5.525811326577198E-4]:9.227016123067E-2)[&rate=5.525811326577198E-4]:5.033697172694E-1)[&rate=5.525811326577198E-4]:1.15886416628E-1)[&rate=5.525811326577198E-4]:1.839271452283E-2)[&rate=5.525811326577198E-4]:2.205824714022E-2)[&rate=5.525811326577198E-4]:6.311444583529E-2,(((5[&rate=5.525811326577198E-4]:6.094185961934E-1,(13[&rate=5.525811326577198E-4]:5.778724071712E-1,9[&rate=5.525811326577198E-4]:5.395162427878E-1)[&rate=5.525811326577198E-4]:8.634070956994E-2)[&rate=5.525811326577198E-4]:1.918570032836E-2,16[&rate=5.525811326577198E-4]:6.916179951518E-1)[&rate=5.525811326577198E-4]:1.451656420815E-2,3[&rate=5.525811326577198E-4]:5.910660662094E-1)[&rate=5.525811326577198E-4]:7.393355750108E-1)[&rate=5.525811326577198E-4]:9.622943656711E-1,38[&rate=5.525811326577198E-4]:1.289956280864E0)[&rate=5.525811326577198E-4]:3.050732689358E-1,29[&rate=5.525811326577198E-4]:6.218653908057E-1)[&rate=5.525811326577198E-4]:6.268481857827E-2,((((((37[&rate=5.525811326577198E-4]:3.044507439503E-1,31[&rate=5.525811326577198E-4]:3.044507439503E-1)[&rate=5.525811326577198E-4]:5.356007053428E-2,32[&rate=5.525811326577198E-4]:4.427102680366E-1)[&rate=5.525811326577198E-4]:2.91595657288E-1,35[&rate=5.525811326577198E-4]:7.233769635759E-1)[&rate=5.525811326577198E-4]:8.788278983166E-3,(36[&rate=5.525811326577198E-4]:4.10576075362E-1,33[&rate=5.525811326577198E-4]:3.750569496792E-1)[&rate=5.525811326577198E-4]:3.434470906942E-1)[&rate=5.525811326577198E-4]:2.887744641793E-2,14[&rate=5.525811326577198E-4]:2.718120314548E0)[&rate=5.525811326577198E-4]:7.469735532106E-3,((20[&rate=5.525811326577198E-4]:6.187079630135E-1,25[&rate=5.525811326577198E-4]:6.351463191778E-1)[&rate=5.525811326577198E-4]:5.724545972981E-1,((2[&rate=5.525811326577198E-4]:4.240896891197E-1,28[&rate=5.525811326577198E-4]:6.514869493937E-1)[&rate=5.525811326577198E-4]:1.501828767883E-1,((6[&rate=5.525811326577198E-4]:5.202487005048E-1,7[&rate=5.525811326577198E-4]:5.202487005048E-1)[&rate=5.525811326577198E-4]:1.140042188723E-1,24[&rate=5.525811326577198E-4]:7.411022344456E-1)[&rate=5.525811326577198E-4]:1.6731975298E-2)[&rate=5.525811326577198E-4]:4.442872546776E-1)[&rate=5.525811326577198E-4]:1.578263106207E0)[&rate=5.525811326577198E-4]:4.445308542117E-2)[&rate=5.525811326577198E-4]:5.074452360786E-3)[&rate=5.525811326577198E-4]:9.241218274611E-3,34[&rate=5.525811326577198E-4]:6.278276286531E-1)[&rate=5.525811326577198E-4]:2.676069064549E-3);
tree STATE_2610000 [&joint=-17999.665181474244,lnP=-17999.665181474244] = [&R] ((((36[&rate=6.239768971442465E-4]:4.220000280481E-1,33[&rate=6.239768971442465E-4]:3.864809023652E-1)[&rate=6.239768971442465E-4]:2.498233247463E-1,(((((((18[&rate=6.239768971442465E-4]:4.812953666809E-1,23[&rate=6.239768971442465E-4]:5.004734488727E-1)[&rate=6.239768971442465E-4]:7.627679253784E-2,21[&rate=6.239768971442465E-4]:5.657913373008E-1)[&rate=6.239768971442465E-4]:2.811707503646E-1,(10[&rate=6.239768971442465E-4]:5.911081147607E-1,55[&rate=6.239768971442465E-4]:5.71930032569E-1)[&rate=6.239768971442465E-4]:1.709224660556E-1)[&rate=6.239768971442465E-4]:4.347910596265E-1,(((1[&rate=6.239768971442465E-4]:5.699005443178E-2,(19[&rate=6.239768971442465E-4]:6.212007928984E-1,26[&rate=6.239768971442465E-4]:6.458583271448E-1)[&rate=6.239768971442465E-4]:1.974330971499E-1)[&rate=6.239768971442465E-4]:1.318829503902E-1,22[&rate=6.239768971442465E-4]:9.696949226302E-1)[&rate=6.239768971442465E-4]:2.485015787191E-1,39[&rate=6.239768971442465E-4]:5.655266573291E-2)[&rate=6.239768971442465E-4]:7.451555005241E-2)[&rate=6.239768971442465E-4]:9.799163870888E-2,(((((63[&rate=6.239768971442465E-4]:2.639043331601E-1,58[&rate=6.239768971442465E-4]:2.611646071327E-1)[&rate=6.239768971442465E-4]:4.145245499722E-1,(52[&rate=6.239768971442465E-4]:6.275392000712E-1,(((47[&rate=6.239768971442465E-4]:8.523720192205E-2,42[&rate=6.239768971442465E-4]:6.879884575768E-2)[&rate=6.239768971442465E-4]:3.205362461894E-1,40[&rate=6.239768971442465E-4]:3.893350919471E-1)[&rate=6.239768971442465E-4]:2.465475392904E-1,54[&rate=6.239768971442465E-4]:8.276634531552E-1)[&rate=6.239768971442465E-4]:5.193054143652E-2)[&rate=6.239768971442465E-4]:1.253351867738E-2)[&rate=6.239768971442465E-4]:4.859370490065E-1,(51[&rate=6.239768971442465E-4]:7.761068241574E-1,(((44[&rate=6.239768971442465E-4]:3.239650259073E-1,43[&rate=6.239768971442465E-4]:3.267047519347E-1)[&rate=6.239768971442465E-4]:1.231494774614E-1,((50[&rate=6.239768971442465E-4]:2.481473183634E-1,48[&rate=6.239768971442465E-4]:3.303390991852E-1)[&rate=6.239768971442465E-4]:3.049665744232E-2,45[&rate=6.239768971442465E-4]:3.580960306002E-1)[&rate=6.239768971442465E-4]:1.109362809876E-1)[&rate=6.239768971442465E-4]:2.773499329399E-1,(11[&rate=6.239768971442465E-4]:6.621923411249E-1,17[&rate=6.239768971442465E-4]:7.005485055086E-1)[&rate=6.239768971442465E-4]:8.692962943006E-2)[&rate=6.239768971442465E-4]:1.091766344243E-1)[&rate=6.239768971442465E-4]:3.499029435977E-1)[&rate=6.239768971442465E-4]:4.104235312204E-2,(((46[&rate=6.239768971442465E-4]:4.424057046801E-1,53[&rate=6.239768971442465E-4]:4.506248827624E-1)[&rate=6.239768971442465E-4]:2.917017753567E-2,41[&rate=6.239768971442465E-4]:4.496580739967E-1)[&rate=6.239768971442465E-4]:4.281831636647E-1,(((4[&rate=6.239768971442465E-4]:9.505500862744E-2,27[&rate=6.239768971442465E-4]:2.676577483535E-1)[&rate=6.239768971442465E-4]:5.054433184351E-1,(8[&rate=6.239768971442465E-4]:5.871677793909E-1,(15[&rate=6.239768971442465E-4]:3.781979109519E-1,12[&rate=6.239768971442465E-4]:3.398417465683E-1)[&rate=6.239768971442465E-4]:2.555452109047E-1)[&rate=6.239768971442465E-4]:6.264561616473E-2)[&rate=6.239768971442465E-4]:3.320664547957E-2,49[&rate=6.239768971442465E-4]:6.912392191173E-1)[&rate=6.239768971442465E-4]:2.139992788179E-1)[&rate=6.239768971442465E-4]:3.440054037638E-1)[&rate=6.239768971442465E-4]:3.61808968278E-2,(57[&rate=6.239768971442465E-4]:5.490263195237E-1,(59[&rate=6.239768971442465E-4]:2.68554911517E-1,(56[&rate=6.239768971442465E-4]:1.678775089889E-1,60[&rate=6.239768971442465E-4]:1.706172350165E-1)[&rate=6.239768971442465E-4]:1.034171285555E-1)[&rate=6.239768971442465E-4]:2.749919559517E-1)[&rate=6.239768971442465E-4]:9.090012187293E-1)[&rate=6.239768971442465E-4]:1.760765870698E-2)[&rate=6.239768971442465E-4]:1.732887908262E-1,(((13[&rate=6.239768971442465E-4]:4.236934898872E-1,9[&rate=6.239768971442465E-4]:3.853373255037E-1)[&rate=6.239768971442465E-4]:4.431043990083E-1,(16[&rate=6.239768971442465E-4]:5.450746858704E-1,5[&rate=6.239768971442465E-4]:4.820609872403E-1)[&rate=6.239768971442465E-4]:3.299423811074E-1)[&rate=6.239768971442465E-4]:2.103629743473E-1,3[&rate=6.239768971442465E-4]:9.703115481745E-1)[&rate=6.239768971442465E-4]:4.292973711186E-1)[&rate=6.239768971442465E-4]:6.105695916723E-1,38[&rate=6.239768971442465E-4]:1.007438784938E0)[&rate=6.239768971442465E-4]:4.872755028069E-1)[&rate=6.239768971442465E-4]:9.321897530214E-2,(35[&rate=6.239768971442465E-4]:6.714692365904E-1,((37[&rate=6.239768971442465E-4]:1.490346741538E-1,31[&rate=6.239768971442465E-4]:1.490346741538E-1)[&rate=6.239768971442465E-4]:1.643725182546E-1,32[&rate=6.239768971442465E-4]:3.981066459604E-1)[&rate=6.239768971442465E-4]:2.842915523788E-1)[&rate=6.239768971442465E-4]:7.171516800881E-2)[&rate=6.239768971442465E-4]:3.157827770034E-1,(((30[&rate=6.239768971442465E-4]:6.046935311107E-1,((((6[&rate=6.239768971442465E-4]:3.368711354342E-1,7[&rate=6.239768971442465E-4]:3.368711354342E-1)[&rate=6.239768971442465E-4]:2.902805636307E-1,24[&rate=6.239768971442465E-4]:7.340010141334E-1)[&rate=6.239768971442465E-4]:2.080119550146E-1,((20[&rate=6.239768971442465E-4]:2.896678214688E-1,25[&rate=6.239768971442465E-4]:3.061061776332E-1)[&rate=6.239768971442465E-4]:2.949108824202E-1,(2[&rate=6.239768971442465E-4]:4.096493263103E-1,28[&rate=6.239768971442465E-4]:6.370465865844E-1)[&rate=6.239768971442465E-4]:2.326637852685E-3)[&rate=6.239768971442465E-4]:3.464753611493E-1)[&rate=6.239768971442465E-4]:1.708436109791E0,34[&rate=6.239768971442465E-4]:4.391233809082E-1)[&rate=6.239768971442465E-4]:9.453189883627E-2)[&rate=6.239768971442465E-4]:1.071406440504E-1,(29[&rate=6.239768971442465E-4]:6.830134008454E-1,(14[&rate=6.239768971442465E-4]:2.694490808716E0,62[&rate=6.239768971442465E-4]:6.663749317794E-1)[&rate=6.239768971442465E-4]:7.401551824633E-2)[&rate=6.239768971442465E-4]:2.882077431563E-2)[&rate=6.239768971442465E-4]:7.580341286063E-2,61[&rate=6.239768971442465E-4]:9.078561672566E-1)[&rate=6.239768971442465E-4]:1.429142930347E-1);
tree STATE_2612000 [&joint=-18015.611975259253,lnP=-18015.611975259253] = [&R] ((((((62[&rate=6.149088928664531E-4]:3.757906106467E-1,(((20[&rate=6.149088928664531E-4]:7.111908764768E-1,25[&rate=6.149088928664531E-4]:7.276292326411E-1)[&rate=6.149088928664531E-4]:2.51060178255E-1,(24[&rate=6.149088928664531E-4]:8.377198747354E-1,((2[&rate=6.149088928664531E-4]:4.356222702604E-1,28[&rate=6.149088928664531E-4]:6.630195305345E-1)[&rate=6.149088928664531E-4]:1.00614937953E-1,(6[&rate=6.149088928664531E-4]:3.553205013063E-1,7[&rate=6.149088928664531E-4]:3.553205013063E-1)[&rate=6.149088928664531E-4]:2.576290356743E-1)[&rate=6.149088928664531E-4]:1.179210226863E-1)[&rate=6.149088928664531E-4]:1.35490084106E-1)[&rate=6.149088928664531E-4]:1.473571514043E0,((((57[&rate=6.149088928664531E-4]:2.790235047685E-1,(59[&rate=6.149088928664531E-4]:1.812943911895E-1,(56[&rate=6.149088928664531E-4]:1.66269387339E-1,60[&rate=6.149088928664531E-4]:1.690091133665E-1)[&rate=6.149088928664531E-4]:1.776472987794E-2)[&rate=6.149088928664531E-4]:9.224966152397E-2)[&rate=6.149088928664531E-4]:1.195321764766E0,((((((63[&rate=6.149088928664531E-4]:1.936193703126E-1,58[&rate=6.149088928664531E-4]:1.908796442853E-1)[&rate=6.149088928664531E-4]:5.848520655354E-1,((40[&rate=6.149088928664531E-4]:3.488633178027E-1,(42[&rate=6.149088928664531E-4]:3.192525275667E-1,47[&rate=6.149088928664531E-4]:3.356908837311E-1)[&rate=6.149088928664531E-4]:2.961079023594E-2)[&rate=6.149088928664531E-4]:1.893697078906E-1,54[&rate=6.149088928664531E-4]:7.30013847611E-1)[&rate=6.149088928664531E-4]:2.621562183738E-1)[&rate=6.149088928664531E-4]:7.993882010783E-2,52[&rate=6.149088928664531E-4]:8.200540915722E-1)[&rate=6.149088928664531E-4]:1.008754141894E-1,((51[&rate=6.149088928664531E-4]:5.522773683888E-1,((44[&rate=6.149088928664531E-4]:1.379026843069E-1,43[&rate=6.149088928664531E-4]:1.406424103343E-1)[&rate=6.149088928664531E-4]:3.93102720944E-1,((50[&rate=6.149088928664531E-4]:2.852591062867E-1,48[&rate=6.149088928664531E-4]:3.674508871085E-1)[&rate=6.149088928664531E-4]:4.310429268854E-2,45[&rate=6.149088928664531E-4]:4.078154537697E-1)[&rate=6.149088928664531E-4]:1.451077597003E-1)[&rate=6.149088928664531E-4]:7.880620971332E-2)[&rate=6.149088928664531E-4]:1.658372814826E-1,(11[&rate=6.149088928664531E-4]:2.224333272441E-1,17[&rate=6.149088928664531E-4]:2.607894916278E-1)[&rate=6.149088928664531E-4]:5.778731034492E-1)[&rate=6.149088928664531E-4]:2.028148558901E-1)[&rate=6.149088928664531E-4]:1.734700247204E-1,(((53[&rate=6.149088928664531E-4]:5.229128560281E-1,41[&rate=6.149088928664531E-4]:4.927758697267E-1)[&rate=6.149088928664531E-4]:2.489230722981E-3,46[&rate=6.149088928664531E-4]:5.171829086688E-1)[&rate=6.149088928664531E-4]:2.693486288218E-1,(((4[&rate=6.149088928664531E-4]:1.615082966761E-1,27[&rate=6.149088928664531E-4]:3.341110364021E-1)[&rate=6.149088928664531E-4]:4.693482683712E-1,((15[&rate=6.149088928664531E-4]:3.654123604705E-1,12[&rate=6.149088928664531E-4]:3.270561960868E-1)[&rate=6.149088928664531E-4]:1.092317375163E-1,49[&rate=6.149088928664531E-4]:4.362879336031E-1)[&rate=6.149088928664531E-4]:2.521028780194E-1)[&rate=6.149088928664531E-4]:9.916390604445E-3,8[&rate=6.149088928664531E-4]:6.900880241449E-1)[&rate=6.149088928664531E-4]:9.370378731842E-2)[&rate=6.149088928664531E-4]:3.845803217585E-1)[&rate=6.149088928664531E-4]:1.054015751888E-1,((((18[&rate=6.149088928664531E-4]:6.074062552104E-1,23[&rate=6.149088928664531E-4]:6.265843374021E-1)[&rate=6.149088928664531E-4]:8.334952087712E-2,21[&rate=6.149088928664531E-4]:6.989749541696E-1)[&rate=6.149088928664531E-4]:2.052915503652E-1,(10[&rate=6.149088928664531E-4]:5.293005707978E-1,55[&rate=6.149088928664531E-4]:5.10122488606E-1)[&rate=6.149088928664531E-4]:2.900344268878E-1)[&rate=6.149088928664531E-4]:3.264178381813E-1,(((1[&rate=6.149088928664531E-4]:8.590650059801E-2,(19[&rate=6.149088928664531E-4]:6.275962160391E-1,26[&rate=6.149088928664531E-4]:6.522537502855E-1)[&rate=6.149088928664531E-4]:2.199541201754E-1)[&rate=6.149088928664531E-4]:2.406652859714E-2,22[&rate=6.149088928664531E-4]:8.907949470034E-1)[&rate=6.149088928664531E-4]:3.0518189898E-1,39[&rate=6.149088928664531E-4]:3.4333010367E-2)[&rate=6.149088928664531E-4]:4.566640084238E-2)[&rate=6.149088928664531E-4]:1.280208725437E-1)[&rate=6.149088928664531E-4]:1.974964331559E-2)[&rate=6.149088928664531E-4]:7.992880207597E-2,(5[&rate=6.149088928664531E-4]:7.708875462984E-1,((13[&rate=6.149088928664531E-4]:2.800019524616E-1,9[&rate=6.149088928664531E-4]:2.416457880781E-1)[&rate=6.149088928664531E-4]:4.190818429881E-1,(16[&rate=6.149088928664531E-4]:5.271800707577E-1,3[&rate=6.149088928664531E-4]:4.121115776071E-1)[&rate=6.149088928664531E-4]:1.801229027743E-1)[&rate=6.149088928664531E-4]:1.265982713965E-1)[&rate=6.149088928664531E-4]:5.861262513394E-1)[&rate=6.149088928664531E-4]:7.05265384038E-1,38[&rate=6.149088928664531E-4]:1.007484661128E0)[&rate=6.149088928664531E-4]:2.721735240857E-1)[&rate=6.149088928664531E-4]:1.191953524683E-2)[&rate=6.149088928664531E-4]:1.801825073007E-1,29[&rate=6.149088928664531E-4]:4.985960687671E-1)[&rate=6.149088928664531E-4]:8.105566703116E-2,30[&rate=6.149088928664531E-4]:5.796517357983E-1)[&rate=6.149088928664531E-4]:3.537267501493E-3,61[&rate=6.149088928664531E-4]:7.034075825347E-1)[&rate=6.149088928664531E-4]:1.952091416667E-2,(34[&rate=6.149088928664531E-4]:2.833582614948E-1,14[&rate=6.149088928664531E-4]:2.439889438978E0)[&rate=6.149088928664531E-4]:2.483134046055E-1)[&rate=6.149088928664531E-4]:5.91407090628E-2,(((35[&rate=6.149088928664531E-4]:5.730727202912E-1,33[&rate=6.149088928664531E-4]:5.594115181056E-1)[&rate=6.149088928664531E-4]:1.556218439432E-1,((37[&rate=6.149088928664531E-4]:2.390012489845E-1,31[&rate=6.149088928664531E-4]:2.390012489845E-1)[&rate=6.149088928664531E-4]:7.337857983055E-2,32[&rate=6.149088928664531E-4]:3.970792823671E-1)[&rate=6.149088928664531E-4]:3.42544243616E-1)[&rate=6.149088928664531E-4]:1.532578886981E-2,36[&rate=6.149088928664531E-4]:7.658782766014E-1)[&rate=6.149088928664531E-4]:4.624557397131E-2);
tree STATE_2614000 [&joint=-18029.213948210036,lnP=-18029.213948210036] = [&R] ((14[&rate=5.934747720626057E-4]:2.715968599306E0,(((62[&rate=5.934747720626057E-4]:5.002542248738E-1,((((57[&rate=5.934747720626057E-4]:6.056092068809E-1,(59[&rate=5.934747720626057E-4]:3.640050662285E-1,(56[&rate=5.934747720626057E-4]:2.776750768573E-2,60[&rate=5.934747720626057E-4]:3.050723371332E-2)[&rate=5.934747720626057E-4]:3.389772845701E-1)[&rate=5.934747720626057E-4]:2.361246885975E-1)[&rate=5.934747720626057E-4]:8.851001584776E-1,(((((19[&rate=5.934747720626057E-4]:6.844939184438E-1,26[&rate=5.934747720626057E-4]:7.091514526903E-1)[&rate=5.934747720626057E-4]:1.575945763014E-1,22[&rate=5.934747720626057E-4]:8.61266576937E-1)[&rate=5.934747720626057E-4]:1.116544752027E-1,1[&rate=5.934747720626057E-4]:1.920991343314E-1)[&rate=5.934747720626057E-4]:3.545683694307E-1,((((18[&rate=5.934747720626057E-4]:4.710796664515E-1,23[&rate=5.934747720626057E-4]:4.902577486432E-1)[&rate=5.934747720626057E-4]:2.083938669158E-1,21[&rate=5.934747720626057E-4]:6.876927114493E-1)[&rate=5.934747720626057E-4]:4.985318757604E-2,(10[&rate=5.934747720626057E-4]:4.673842780806E-1,55[&rate=5.934747720626057E-4]:4.482061958889E-1)[&rate=5.934747720626057E-4]:1.852301140955E-1)[&rate=5.934747720626057E-4]:4.153589685194E-1,39[&rate=5.934747720626057E-4]:2.219936037993E-3)[&rate=5.934747720626057E-4]:1.63625649916E-1)[&rate=5.934747720626057E-4]:3.244962953325E-2,((((((43[&rate=5.934747720626057E-4]:3.083133784226E-1,44[&rate=5.934747720626057E-4]:3.055736523953E-1)[&rate=5.934747720626057E-4]:1.00254607367E-1,((48[&rate=5.934747720626057E-4]:2.750608369144E-1,45[&rate=5.934747720626057E-4]:2.72321110887E-1)[&rate=5.934747720626057E-4]:2.509138676363E-2,50[&rate=5.934747720626057E-4]:2.179604428562E-1)[&rate=5.934747720626057E-4]:1.303335703307E-1)[&rate=5.934747720626057E-4]:1.848201545068E-1,52[&rate=5.934747720626057E-4]:5.331141676936E-1)[&rate=5.934747720626057E-4]:1.205740021338E-1,((63[&rate=5.934747720626057E-4]:2.46227106311E-1,58[&rate=5.934747720626057E-4]:2.434873802836E-1)[&rate=5.934747720626057E-4]:4.070064444016E-1,((54[&rate=5.934747720626057E-4]:5.803044237708E-1,42[&rate=5.934747720626057E-4]:3.885236018531E-1)[&rate=5.934747720626057E-4]:9.649133557922E-3,(47[&rate=5.934747720626057E-4]:3.716280718386E-1,40[&rate=5.934747720626057E-4]:3.551897156743E-1)[&rate=5.934747720626057E-4]:4.298301973677E-2)[&rate=5.934747720626057E-4]:2.769786235206E-1)[&rate=5.934747720626057E-4]:3.881078349848E-2)[&rate=5.934747720626057E-4]:8.357182668042E-2,(51[&rate=5.934747720626057E-4]:4.285409940522E-1,(11[&rate=5.934747720626057E-4]:2.069933883568E-1,17[&rate=5.934747720626057E-4]:2.453495527405E-1)[&rate=5.934747720626057E-4]:3.037393865173E-1)[&rate=5.934747720626057E-4]:3.087190024556E-1)[&rate=5.934747720626057E-4]:3.986146889943E-1,(((15[&rate=5.934747720626057E-4]:4.460707447241E-1,12[&rate=5.934747720626057E-4]:4.077145803404E-1)[&rate=5.934747720626057E-4]:4.559683904203E-1,((49[&rate=5.934747720626057E-4]:6.175411504024E-1,(4[&rate=5.934747720626057E-4]:2.897022767497E-2,27[&rate=5.934747720626057E-4]:2.01572967401E-1)[&rate=5.934747720626057E-4]:5.310366761522E-1)[&rate=5.934747720626057E-4]:6.693921603071E-3,8[&rate=5.934747720626057E-4]:6.160158939234E-1)[&rate=5.934747720626057E-4]:2.394478987552E-1)[&rate=5.934747720626057E-4]:8.967976407272E-2,((41[&rate=5.934747720626057E-4]:2.478183486028E-1,53[&rate=5.934747720626057E-4]:2.779553349042E-1)[&rate=5.934747720626057E-4]:4.898130858176E-1,46[&rate=5.934747720626057E-4]:7.595492426395E-1)[&rate=5.934747720626057E-4]:1.883340401392E-1)[&rate=5.934747720626057E-4]:2.647037314905E-1)[&rate=5.934747720626057E-4]:5.420135190293E-2)[&rate=5.934747720626057E-4]:4.58388074054E-2)[&rate=5.934747720626057E-4]:1.13122452213E-1,((13[&rate=5.934747720626057E-4]:2.663775993035E-1,9[&rate=5.934747720626057E-4]:2.2802143492E-1)[&rate=5.934747720626057E-4]:4.873681539206E-1,((16[&rate=5.934747720626057E-4]:4.253170835748E-1,3[&rate=5.934747720626057E-4]:3.102485904242E-1)[&rate=5.934747720626057E-4]:2.873896543677E-1,5[&rate=5.934747720626057E-4]:6.496930393124E-1)[&rate=5.934747720626057E-4]:4.92581933639E-2)[&rate=5.934747720626057E-4]:7.076203109225E-1)[&rate=5.934747720626057E-4]:2.37259023807E-1,38[&rate=5.934747720626057E-4]:5.890360468577E-1)[&rate=5.934747720626057E-4]:8.270052878296E-1)[&rate=5.934747720626057E-4]:1.55249862522E-1,(29[&rate=5.934747720626057E-4]:4.57963735691E-1,((24[&rate=5.934747720626057E-4]:8.106754129479E-1,(6[&rate=5.934747720626057E-4]:3.334365856187E-1,7[&rate=5.934747720626057E-4]:3.334365856187E-1)[&rate=5.934747720626057E-4]:3.703895122606E-1)[&rate=5.934747720626057E-4]:2.182208483582E-1,((2[&rate=5.934747720626057E-4]:3.74469724666E-1,28[&rate=5.934747720626057E-4]:6.018669849401E-1)[&rate=5.934747720626057E-4]:2.396701696381E-1,(20[&rate=5.934747720626057E-4]:5.243388474886E-1,25[&rate=5.934747720626057E-4]:5.40777203653E-1)[&rate=5.934747720626057E-4]:2.624037865415E-1)[&rate=5.934747720626057E-4]:2.311947231663E-1)[&rate=5.934747720626057E-4]:1.56935492105E0)[&rate=5.934747720626057E-4]:1.401633025245E-1)[&rate=5.934747720626057E-4]:1.518153909947E-2,(30[&rate=5.934747720626057E-4]:6.017571042591E-1,(34[&rate=5.934747720626057E-4]:3.836876400734E-1,61[&rate=5.934747720626057E-4]:5.749444706745E-1)[&rate=5.934747720626057E-4]:1.470312128196E-1)[&rate=5.934747720626057E-4]:1.155147305585E-2)[&rate=5.934747720626057E-4]:1.716709587373E-2)[&rate=5.934747720626057E-4]:4.767614811696E-2,((((37[&rate=5.934747720626057E-4]:2.24584003495E-1,31[&rate=5.934747720626057E-4]:2.24584003495E-1)[&rate=5.934747720626057E-4]:2.686755535483E-1,32[&rate=5.934747720626057E-4]:5.779590105953E-1)[&rate=5.934747720626057E-4]:6.334959266631E-2,35[&rate=5.934747720626057E-4]:6.303796415129E-1)[&rate=5.934747720626057E-4]:5.999011528998E-2,(36[&rate=5.934747720626057E-4]:5.59369732963E-1,33[&rate=5.934747720626057E-4]:5.238506072801E-1)[&rate=5.934747720626057E-4]:1.528579473371E-1)[&rate=5.934747720626057E-4]:1.161973650491E-1);
tree STATE_2616000 [&joint=-18015.750128817075,lnP=-18015.750128817075] = [&R] ((((36[&rate=6.021037199831895E-4]:6.763111371278E-1,33[&rate=6.021037199831895E-4]:6.407920114449E-1)[&rate=6.021037199831895E-4]:1.719339380569E-1,(34[&rate=6.021037199831895E-4]:4.017142061117E-1,35[&rate=6.021037199831895E-4]:6.011677580242E-1)[&rate=6.021037199831895E-4]:2.252193936633E-1)[&rate=6.021037199831895E-4]:6.18413297244E-2,((37[&rate=6.021037199831895E-4]:2.860137759986E-1,31[&rate=6.021037199831895E-4]:2.860137759986E-1)[&rate=6.021037199831895E-4]:3.298808881108E-1,32[&rate=6.021037199831895E-4]:7.005941176614E-1)[&rate=6.021037199831895E-4]:1.985633254993E-1)[&rate=6.021037199831895E-4]:4.235968845276E-2,((30[&rate=6.021037199831895E-4]:5.943843310619E-1,61[&rate=6.021037199831895E-4]:7.146029102968E-1)[&rate=6.021037199831895E-4]:1.561700328412E-4,(29[&rate=6.021037199831895E-4]:5.802677980071E-1,((62[&rate=6.021037199831895E-4]:5.030113369374E-1,14[&rate=6.021037199831895E-4]:2.531127213874E0)[&rate=6.021037199831895E-4]:1.007390982989E-1,(((20[&rate=6.021037199831895E-4]:5.909908058199E-1,25[&rate=6.021037199831895E-4]:6.074291619843E-1)[&rate=6.021037199831895E-4]:4.959259206534E-1,((2[&rate=6.021037199831895E-4]:5.721764827074E-1,28[&rate=6.021037199831895E-4]:7.995737429815E-1)[&rate=6.021037199831895E-4]:3.27515512847E-1,(24[&rate=6.021037199831895E-4]:8.233474156774E-1,(6[&rate=6.021037199831895E-4]:2.432152672399E-1,7[&rate=6.021037199831895E-4]:2.432152672399E-1)[&rate=6.021037199831895E-4]:4.73282833369E-1)[&rate=6.021037199831895E-4]:2.599062237127E-1)[&rate=6.021037199831895E-4]:1.46219911928E-2)[&rate=6.021037199831895E-4]:1.487021366112E0,(((((57[&rate=6.021037199831895E-4]:4.31755693058E-1,(56[&rate=6.021037199831895E-4]:3.495181400205E-1,(60[&rate=6.021037199831895E-4]:3.200995686766E-1,59[&rate=6.021037199831895E-4]:3.146201166217E-1)[&rate=6.021037199831895E-4]:3.215829737145E-2)[&rate=6.021037199831895E-4]:7.949782700993E-2)[&rate=6.021037199831895E-4]:1.034604019871E0,((52[&rate=6.021037199831895E-4]:8.419837974634E-1,(((47[&rate=6.021037199831895E-4]:5.069448640528E-1,(40[&rate=6.021037199831895E-4]:3.228942498998E-1,(54[&rate=6.021037199831895E-4]:3.531633229873E-1,42[&rate=6.021037199831895E-4]:1.613825010696E-1)[&rate=6.021037199831895E-4]:1.615117488303E-1)[&rate=6.021037199831895E-4]:1.676122579886E-1)[&rate=6.021037199831895E-4]:1.759880592541E-1,(63[&rate=6.021037199831895E-4]:3.103858263755E-1,58[&rate=6.021037199831895E-4]:3.076461003482E-1)[&rate=6.021037199831895E-4]:3.34190932548E-1)[&rate=6.021037199831895E-4]:1.425549493385E-1,(((50[&rate=6.021037199831895E-4]:4.390292730172E-1,48[&rate=6.021037199831895E-4]:5.212210538391E-1)[&rate=6.021037199831895E-4]:8.238679772483E-2,((44[&rate=6.021037199831895E-4]:3.474962943766E-1,45[&rate=6.021037199831895E-4]:3.694141025956E-1)[&rate=6.021037199831895E-4]:1.048774546158E-2,43[&rate=6.021037199831895E-4]:3.607237658655E-1)[&rate=6.021037199831895E-4]:2.209662774794E-1)[&rate=6.021037199831895E-4]:7.607303506846E-2,(51[&rate=6.021037199831895E-4]:4.564364518429E-1,(11[&rate=6.021037199831895E-4]:3.626121789954E-1,17[&rate=6.021037199831895E-4]:4.009683433791E-1)[&rate=6.021037199831895E-4]:1.760160536694E-1)[&rate=6.021037199831895E-4]:1.410526539676E-1)[&rate=6.021037199831895E-4]:1.512864380678E-1)[&rate=6.021037199831895E-4]:9.320825358509E-2)[&rate=6.021037199831895E-4]:1.730869056514E-1,((((4[&rate=6.021037199831895E-4]:5.339207949223E-2,27[&rate=6.021037199831895E-4]:2.259948192182E-1)[&rate=6.021037199831895E-4]:4.84414285882E-1,8[&rate=6.021037199831895E-4]:5.871214338673E-1)[&rate=6.021037199831895E-4]:7.477359228392E-2,((15[&rate=6.021037199831895E-4]:4.036339356425E-1,12[&rate=6.021037199831895E-4]:3.652777712588E-1)[&rate=6.021037199831895E-4]:2.85342239732E-1,49[&rate=6.021037199831895E-4]:6.506200109907E-1)[&rate=6.021037199831895E-4]:1.94941932426E-2)[&rate=6.021037199831895E-4]:1.435144419482E-1,((41[&rate=6.021037199831895E-4]:3.806825894898E-1,53[&rate=6.021037199831895E-4]:4.108195757911E-1)[&rate=6.021037199831895E-4]:1.383681784911E-1,46[&rate=6.021037199831895E-4]:5.409685761999E-1)[&rate=6.021037199831895E-4]:2.671806179268E-1)[&rate=6.021037199831895E-4]:2.836338377552E-1)[&rate=6.021037199831895E-4]:1.96494489266E-1)[&rate=6.021037199831895E-4]:6.095085905742E-2,((((19[&rate=6.021037199831895E-4]:7.04133070342E-1,26[&rate=6.021037199831895E-4]:7.287906045884E-1)[&rate=6.021037199831895E-4]:1.525812066009E-1,1[&rate=6.021037199831895E-4]:9.507044132635E-2)[&rate=6.021037199831895E-4]:5.843855126282E-2,22[&rate=6.021037199831895E-4]:9.343309103974E-1)[&rate=6.021037199831895E-4]:4.220248274462E-1,(39[&rate=6.021037199831895E-4]:1.273280955344E-1,(((18[&rate=6.021037199831895E-4]:5.84353924936E-1,23[&rate=6.021037199831895E-4]:6.035320071278E-1)[&rate=6.021037199831895E-4]:5.074242296919E-2,21[&rate=6.021037199831895E-4]:6.433155259873E-1)[&rate=6.021037199831895E-4]:2.541395467993E-1,(10[&rate=6.021037199831895E-4]:6.963654660743E-1,55[&rate=6.021037199831895E-4]:6.771873838825E-1)[&rate=6.021037199831895E-4]:1.161580998632E-1)[&rate=6.021037199831895E-4]:3.805579542545E-1)[&rate=6.021037199831895E-4]:6.738380669281E-2)[&rate=6.021037199831895E-4]:8.602332729331E-2)[&rate=6.021037199831895E-4]:1.760056915752E-1,(((16[&rate=6.021037199831895E-4]:6.034014953216E-1,3[&rate=6.021037199831895E-4]:4.88333002171E-1)[&rate=6.021037199831895E-4]:6.78458747664E-2,(13[&rate=6.021037199831895E-4]:5.697224799701E-1,9[&rate=6.021037199831895E-4]:5.313663155866E-1)[&rate=6.021037199831895E-4]:9.330571203557E-2)[&rate=6.021037199831895E-4]:4.240753049889E-1,5[&rate=6.021037199831895E-4]:1.032308976447E0)[&rate=6.021037199831895E-4]:4.737470131421E-1)[&rate=6.021037199831895E-4]:2.590305184854E-1,38[&rate=6.021037199831895E-4]:7.102919875262E-1)[&rate=6.021037199831895E-4]:7.074817214975E-1)[&rate=6.021037199831895E-4]:1.017638360261E-1)[&rate=6.021037199831895E-4]:3.389441195112E-2)[&rate=6.021037199831895E-4]:1.427270308763E-2)[&rate=6.021037199831895E-4]:2.076323682237E-1);
tree STATE_2618000 [&joint=-18016.184055077127,lnP=-18016.184055077127] = [&R] (((((29[&rate=5.413121711254254E-4]:5.548616291722E-1,((((28[&rate=5.413121711254254E-4]:6.678946283247E-1,2[&rate=5.413121711254254E-4]:4.404973680506E-1)[&rate=5.413121711254254E-4]:9.341789668461E-3,(20[&rate=5.413121711254254E-4]:4.146069532759E-1,25[&rate=5.413121711254254E-4]:4.310453094403E-1)[&rate=5.413121711254254E-4]:2.078349441692E-1)[&rate=5.413121711254254E-4]:1.869179608793E-1,(24[&rate=5.413121711254254E-4]:5.854038961392E-1,(6[&rate=5.413121711254254E-4]:2.267314873157E-1,7[&rate=5.413121711254254E-4]:2.267314873157E-1)[&rate=5.413121711254254E-4]:2.518230937549E-1)[&rate=5.413121711254254E-4]:2.349148662949E-1)[&rate=5.413121711254254E-4]:1.845376071232E0,(((((57[&rate=5.413121711254254E-4]:4.22193184495E-1,(59[&rate=5.413121711254254E-4]:3.803257963538E-1,(60[&rate=5.413121711254254E-4]:3.1991130782E-1,56[&rate=5.413121711254254E-4]:3.171715817924E-1)[&rate=5.413121711254254E-4]:6.589394058882E-2)[&rate=5.413121711254254E-4]:3.638793608626E-2)[&rate=5.413121711254254E-4]:8.780456025001E-1,(39[&rate=5.413121711254254E-4]:2.053115748462E-3,((((19[&rate=5.413121711254254E-4]:5.037136026447E-1,26[&rate=5.413121711254254E-4]:5.283711368912E-1)[&rate=5.413121711254254E-4]:2.945121334685E-1,1[&rate=5.413121711254254E-4]:3.658190049678E-2)[&rate=5.413121711254254E-4]:1.535009371479E-1,22[&rate=5.413121711254254E-4]:9.709047554529E-1)[&rate=5.413121711254254E-4]:1.873182802397E-1,(((18[&rate=5.413121711254254E-4]:3.777186220763E-1,23[&rate=5.413121711254254E-4]:3.96896704268E-1)[&rate=5.413121711254254E-4]:8.935740305791E-2,21[&rate=5.413121711254254E-4]:4.752952032162E-1)[&rate=5.413121711254254E-4]:1.79293707278E-1,(10[&rate=5.413121711254254E-4]:4.643861467123E-1,55[&rate=5.413121711254254E-4]:4.452080645206E-1)[&rate=5.413121711254254E-4]:1.052712569328E-1)[&rate=5.413121711254254E-4]:4.926752210887E-1)[&rate=5.413121711254254E-4]:5.473915672195E-3)[&rate=5.413121711254254E-4]:5.161032878092E-2)[&rate=5.413121711254254E-4]:6.640353450942E-2,(((51[&rate=5.413121711254254E-4]:3.660263768662E-1,(11[&rate=5.413121711254254E-4]:2.852032864103E-1,17[&rate=5.413121711254254E-4]:3.23559450794E-1)[&rate=5.413121711254254E-4]:1.630148712777E-1)[&rate=5.413121711254254E-4]:3.892989077188E-1,(((50[&rate=5.413121711254254E-4]:4.720863414297E-1,48[&rate=5.413121711254254E-4]:5.542781222515E-1)[&rate=5.413121711254254E-4]:2.985488171789E-2,(43[&rate=5.413121711254254E-4]:4.351935586873E-1,(45[&rate=5.413121711254254E-4]:4.116389516494E-1,44[&rate=5.413121711254254E-4]:3.897211434303E-1)[&rate=5.413121711254254E-4]:4.273268922958E-2)[&rate=5.413121711254254E-4]:1.270216370631E-1)[&rate=5.413121711254254E-4]:2.416610046979E-1,((63[&rate=5.413121711254254E-4]:2.818850100034E-1,58[&rate=5.413121711254254E-4]:2.79145283976E-1)[&rate=5.413121711254254E-4]:4.914997235057E-1,(52[&rate=5.413121711254254E-4]:6.240412492951E-1,((42[&rate=5.413121711254254E-4]:2.283540790606E-1,54[&rate=5.413121711254254E-4]:4.201349009783E-1)[&rate=5.413121711254254E-4]:1.342215764047E-1,(40[&rate=5.413121711254254E-4]:3.094120460293E-1,47[&rate=5.413121711254254E-4]:3.258504021936E-1)[&rate=5.413121711254254E-4]:5.316360943606E-2)[&rate=5.413121711254254E-4]:3.217395664325E-1)[&rate=5.413121711254254E-4]:1.109873198303E-1)[&rate=5.413121711254254E-4]:8.573658720036E-3)[&rate=5.413121711254254E-4]:1.172305673955E-2)[&rate=5.413121711254254E-4]:1.704765846258E-1,((49[&rate=5.413121711254254E-4]:6.390775023333E-1,(46[&rate=5.413121711254254E-4]:5.837693061643E-1,(41[&rate=5.413121711254254E-4]:4.023564146637E-1,53[&rate=5.413121711254254E-4]:4.324934009651E-1)[&rate=5.413121711254254E-4]:1.594950832816E-1)[&rate=5.413121711254254E-4]:4.982874411425E-2)[&rate=5.413121711254254E-4]:1.977999671613E-1,((15[&rate=5.413121711254254E-4]:6.465177481793E-1,12[&rate=5.413121711254254E-4]:6.081615837956E-1)[&rate=5.413121711254254E-4]:1.373180594872E-1,((4[&rate=5.413121711254254E-4]:2.323080130488E-1,27[&rate=5.413121711254254E-4]:4.049107527748E-1)[&rate=5.413121711254254E-4]:3.214995598944E-1,8[&rate=5.413121711254254E-4]:6.031226414363E-1)[&rate=5.413121711254254E-4]:1.341378237644E-1)[&rate=5.413121711254254E-4]:9.139782621183E-2)[&rate=5.413121711254254E-4]:1.711161805381E-1)[&rate=5.413121711254254E-4]:1.860459317457E-1)[&rate=5.413121711254254E-4]:1.21326546838E-1,(((13[&rate=5.413121711254254E-4]:2.884661879122E-1,9[&rate=5.413121711254254E-4]:2.501100235287E-1)[&rate=5.413121711254254E-4]:3.787384429352E-1,(16[&rate=5.413121711254254E-4]:6.487932630413E-1,3[&rate=5.413121711254254E-4]:5.337247698907E-1)[&rate=5.413121711254254E-4]:2.663054588842E-2)[&rate=5.413121711254254E-4]:8.58522631807E-2,5[&rate=5.413121711254254E-4]:6.982623734803E-1)[&rate=5.413121711254254E-4]:5.924462208896E-1)[&rate=5.413121711254254E-4]:3.165926254942E-1,38[&rate=5.413121711254254E-4]:5.52506699316E-1)[&rate=5.413121711254254E-4]:9.460648466789E-1)[&rate=5.413121711254254E-4]:2.945424217102E-2)[&rate=5.413121711254254E-4]:2.344885869703E-2,30[&rate=5.413121711254254E-4]:5.783104878692E-1)[&rate=5.413121711254254E-4]:1.260950452909E-2,(14[&rate=5.413121711254254E-4]:2.608600763021E0,61[&rate=5.413121711254254E-4]:6.433264161391E-1)[&rate=5.413121711254254E-4]:6.781215549412E-2)[&rate=5.413121711254254E-4]:1.288557813061E-1,(((37[&rate=5.413121711254254E-4]:3.043587650939E-1,31[&rate=5.413121711254254E-4]:3.043587650939E-1)[&rate=5.413121711254254E-4]:1.713241253663E-1,32[&rate=5.413121711254254E-4]:5.603823440123E-1)[&rate=5.413121711254254E-4]:2.283784924818E-1,((34[&rate=5.413121711254254E-4]:4.130924219187E-1,35[&rate=5.413121711254254E-4]:6.125459738312E-1)[&rate=5.413121711254254E-4]:3.442996277717E-2,(36[&rate=5.413121711254254E-4]:5.795802830168E-1,33[&rate=5.413121711254254E-4]:5.440611573339E-1)[&rate=5.413121711254254E-4]:8.925357708883E-2)[&rate=5.413121711254254E-4]:1.30855938137E-1)[&rate=5.413121711254254E-4]:7.035919950529E-2)[&rate=5.413121711254254E-4]:7.035498850998E-2,62[&rate=5.413121711254254E-4]:8.475078113947E-1);
tree STATE_2620000 [&joint=-18006.551105426293,lnP=-18006.551105426293] = [&R] ((((36[&rate=5.386188299902749E-4]:5.755274110929E-1,33[&rate=5.386188299902749E-4]:5.4000828541E-1)[&rate=5.386188299902749E-4]:1.797486894331E-1,((37[&rate=5.386188299902749E-4]:4.763142225878E-1,31[&rate=5.386188299902749E-4]:4.763142225878E-1)[&rate=5.386188299902749E-4]:1.207282972164E-1,32[&rate=5.386188299902749E-4]:6.817419733563E-1)[&rate=5.386188299902749E-4]:6.260516542125E-2)[&rate=5.386188299902749E-4]:2.089449277663E-2,(35[&rate=5.386188299902749E-4]:6.058721436527E-1,34[&rate=5.386188299902749E-4]:4.064185917402E-1)[&rate=5.386188299902749E-4]:1.484405261527E-1)[&rate=5.386188299902749E-4]:6.605013866656E-2,((62[&rate=5.386188299902749E-4]:6.640502157977E-1,30[&rate=5.386188299902749E-4]:6.066731666174E-1)[&rate=5.386188299902749E-4]:8.3673747042E-3,((((((24[&rate=5.386188299902749E-4]:6.778307977233E-1,(6[&rate=5.386188299902749E-4]:8.368656647862E-2,7[&rate=5.386188299902749E-4]:8.368656647862E-2)[&rate=5.386188299902749E-4]:4.872949161762E-1)[&rate=5.386188299902749E-4]:1.34749208341E-1,(20[&rate=5.386188299902749E-4]:4.001908045384E-1,25[&rate=5.386188299902749E-4]:4.166291607028E-1)[&rate=5.386188299902749E-4]:4.014302974162E-1)[&rate=5.386188299902749E-4]:2.625719069289E-2,(2[&rate=5.386188299902749E-4]:3.031683217095E-1,28[&rate=5.386188299902749E-4]:5.305655819836E-1)[&rate=5.386188299902749E-4]:3.52107231212E-1)[&rate=5.386188299902749E-4]:1.815154283945E0,(((((57[&rate=5.386188299902749E-4]:7.478492845237E-1,(59[&rate=5.386188299902749E-4]:5.266639735396E-1,(56[&rate=5.386188299902749E-4]:5.082734190305E-1,60[&rate=5.386188299902749E-4]:5.110131450581E-1)[&rate=5.386188299902749E-4]:2.113028053644E-2)[&rate=5.386188299902749E-4]:2.157058589292E-1)[&rate=5.386188299902749E-4]:4.885420549665E-1,((((51[&rate=5.386188299902749E-4]:6.129224508925E-1,(11[&rate=5.386188299902749E-4]:5.459140565703E-1,17[&rate=5.386188299902749E-4]:5.84270220954E-1)[&rate=5.386188299902749E-4]:1.49200175144E-1)[&rate=5.386188299902749E-4]:2.090308559469E-2,(((45[&rate=5.386188299902749E-4]:4.354679652377E-1,43[&rate=5.386188299902749E-4]:4.16289883046E-1)[&rate=5.386188299902749E-4]:7.706545659614E-2,(50[&rate=5.386188299902749E-4]:3.885613568082E-1,48[&rate=5.386188299902749E-4]:4.7075313763E-1)[&rate=5.386188299902749E-4]:4.452001023119E-2)[&rate=5.386188299902749E-4]:3.620371472619E-2,44[&rate=5.386188299902749E-4]:5.26819328341E-1)[&rate=5.386188299902749E-4]:1.645404547216E-1)[&rate=5.386188299902749E-4]:1.386912717035E-1,(((40[&rate=5.386188299902749E-4]:1.54721370226E-1,42[&rate=5.386188299902749E-4]:1.54721370226E-1)[&rate=5.386188299902749E-4]:3.650878331766E-1,(47[&rate=5.386188299902749E-4]:5.214902286214E-1,54[&rate=5.386188299902749E-4]:6.968326943748E-1)[&rate=5.386188299902749E-4]:1.475733094554E-2)[&rate=5.386188299902749E-4]:2.394997964379E-1,((63[&rate=5.386188299902749E-4]:3.096308976293E-1,58[&rate=5.386188299902749E-4]:3.068911716019E-1)[&rate=5.386188299902749E-4]:2.719395316247E-1,52[&rate=5.386188299902749E-4]:5.432142648703E-1)[&rate=5.386188299902749E-4]:1.558207623675E-1)[&rate=5.386188299902749E-4]:7.348178095284E-2)[&rate=5.386188299902749E-4]:9.549884432194E-2,((((4[&rate=5.386188299902749E-4]:2.29270316475E-1,27[&rate=5.386188299902749E-4]:4.01873056201E-1)[&rate=5.386188299902749E-4]:3.655568321664E-1,8[&rate=5.386188299902749E-4]:6.441422171345E-1)[&rate=5.386188299902749E-4]:2.004512620147E-1,(15[&rate=5.386188299902749E-4]:2.839632499204E-1,12[&rate=5.386188299902749E-4]:2.456070855367E-1)[&rate=5.386188299902749E-4]:6.072055716946E-1)[&rate=5.386188299902749E-4]:2.726031558274E-3,((49[&rate=5.386188299902749E-4]:5.292302085231E-1,46[&rate=5.386188299902749E-4]:5.237507564683E-1)[&rate=5.386188299902749E-4]:1.157335870893E-1,(41[&rate=5.386188299902749E-4]:4.292430173671E-1,53[&rate=5.386188299902749E-4]:4.593800036685E-1)[&rate=5.386188299902749E-4]:1.883235179715E-1)[&rate=5.386188299902749E-4]:2.105748931772E-1)[&rate=5.386188299902749E-4]:9.466874454488E-2)[&rate=5.386188299902749E-4]:1.135811664296E-1)[&rate=5.386188299902749E-4]:6.805771871495E-2,(39[&rate=5.386188299902749E-4]:1.47674261485E-2,((((19[&rate=5.386188299902749E-4]:5.819652736433E-1,26[&rate=5.386188299902749E-4]:6.066228078897E-1)[&rate=5.386188299902749E-4]:1.907680183792E-1,1[&rate=5.386188299902749E-4]:1.108945640597E-2)[&rate=5.386188299902749E-4]:3.656571449626E-2,22[&rate=5.386188299902749E-4]:8.284770887105E-1)[&rate=5.386188299902749E-4]:3.081983509703E-1,(10[&rate=5.386188299902749E-4]:7.03854575799E-1,(((18[&rate=5.386188299902749E-4]:4.21501760744E-1,23[&rate=5.386188299902749E-4]:4.406798429357E-1)[&rate=5.386188299902749E-4]:1.632795321341E-1,21[&rate=5.386188299902749E-4]:5.930004709602E-1)[&rate=5.386188299902749E-4]:1.290963379199E-1,55[&rate=5.386188299902749E-4]:6.179872198391E-1)[&rate=5.386188299902749E-4]:6.668927376818E-2)[&rate=5.386188299902749E-4]:3.369304529229E-1)[&rate=5.386188299902749E-4]:3.973582208406E-2)[&rate=5.386188299902749E-4]:4.310628959089E-2)[&rate=5.386188299902749E-4]:7.276142809221E-2,((((13[&rate=5.386188299902749E-4]:3.524685089453E-1,9[&rate=5.386188299902749E-4]:3.141123445618E-1)[&rate=5.386188299902749E-4]:9.487008276374E-2,5[&rate=5.386188299902749E-4]:3.925440711612E-1)[&rate=5.386188299902749E-4]:5.027673070815E-2,16[&rate=5.386188299902749E-4]:5.058345004995E-1)[&rate=5.386188299902749E-4]:4.166986884043E-1,3[&rate=5.386188299902749E-4]:8.074646957532E-1)[&rate=5.386188299902749E-4]:3.20430722051E-1)[&rate=5.386188299902749E-4]:3.777422921113E-1,38[&rate=5.386188299902749E-4]:5.02897983888E-1)[&rate=5.386188299902749E-4]:9.839702091427E-1)[&rate=5.386188299902749E-4]:7.695993561341E-2,(14[&rate=5.386188299902749E-4]:2.667867004699E0,61[&rate=5.386188299902749E-4]:7.02592657817E-1)[&rate=5.386188299902749E-4]:8.289891068297E-3)[&rate=5.386188299902749E-4]:4.486195032652E-3,29[&rate=5.386188299902749E-4]:5.95150164683E-1)[&rate=5.386188299902749E-4]:1.98903766386E-2)[&rate=5.386188299902749E-4]:7.690696660409E-2);
tree STATE_2622000 [&joint=-18015.650114652835,lnP=-18015.650114652835] = [&R] ((((((((((39[&rate=5.681681497366556E-4]:2.389036892898E-2,((((19[&rate=5.681681497366556E-4]:7.048207070136E-1,26[&rate=5.681681497366556E-4]:7.294782412601E-1)[&rate=5.681681497366556E-4]:6.856749935673E-2,1[&rate=5.681681497366556E-4]:1.174437075384E-2)[&rate=5.681681497366556E-4]:1.571114338489E-1,22[&rate=5.681681497366556E-4]:9.49677722411E-1)[&rate=5.681681497366556E-4]:1.820449743717E-1,(((18[&rate=5.681681497366556E-4]:5.04047450293E-1,23[&rate=5.681681497366556E-4]:5.232255324848E-1)[&rate=5.681681497366556E-4]:1.471176430028E-1,21[&rate=5.681681497366556E-4]:6.593842713779E-1)[&rate=5.681681497366556E-4]:2.40751557175E-1,(10[&rate=5.681681497366556E-4]:7.554852516388E-1,55[&rate=5.681681497366556E-4]:7.36307169447E-1)[&rate=5.681681497366556E-4]:5.971907006488E-2)[&rate=5.681681497366556E-4]:2.206279641202E-1)[&rate=5.681681497366556E-4]:5.381150776265E-2)[&rate=5.681681497366556E-4]:1.355919673952E-1,(((52[&rate=5.681681497366556E-4]:6.403529004921E-1,((((43[&rate=5.681681497366556E-4]:3.639377485359E-1,(45[&rate=5.681681497366556E-4]:3.358838472712E-1,(50[&rate=5.681681497366556E-4]:1.229744590262E-1,48[&rate=5.681681497366556E-4]:2.05166239848E-1)[&rate=5.681681497366556E-4]:1.334573334505E-1)[&rate=5.681681497366556E-4]:4.72319834565E-2)[&rate=5.681681497366556E-4]:1.543814780117E-1,44[&rate=5.681681497366556E-4]:5.155795005203E-1)[&rate=5.681681497366556E-4]:1.41443166094E-1,((11[&rate=5.681681497366556E-4]:2.222977237602E-1,17[&rate=5.681681497366556E-4]:2.606538881439E-1)[&rate=5.681681497366556E-4]:2.915582944819E-1,51[&rate=5.681681497366556E-4]:4.316642374202E-1)[&rate=5.681681497366556E-4]:1.678241826186E-1)[&rate=5.681681497366556E-4]:3.639037255259E-2,((63[&rate=5.681681497366556E-4]:3.555789317773E-1,58[&rate=5.681681497366556E-4]:3.528392057499E-1)[&rate=5.681681497366556E-4]:2.582174644604E-1,(54[&rate=5.681681497366556E-4]:5.007200270533E-1,(47[&rate=5.681681497366556E-4]:3.023664169886E-1,(42[&rate=5.681681497366556E-4]:1.826874015263E-1,40[&rate=5.681681497366556E-4]:1.826874015263E-1)[&rate=5.681681497366556E-4]:1.032406592979E-1)[&rate=5.681681497366556E-4]:2.301114431136E-2)[&rate=5.681681497366556E-4]:3.267749993213E-1)[&rate=5.681681497366556E-4]:6.043856073742E-2)[&rate=5.681681497366556E-4]:4.474107900656E-3)[&rate=5.681681497366556E-4]:3.13030515311E-1,((((15[&rate=5.681681497366556E-4]:4.470292985171E-1,12[&rate=5.681681497366556E-4]:4.086731341334E-1)[&rate=5.681681497366556E-4]:1.994078306009E-1,((4[&rate=5.681681497366556E-4]:2.291634369039E-1,27[&rate=5.681681497366556E-4]:4.0176617663E-1)[&rate=5.681681497366556E-4]:2.57186690077E-1,8[&rate=5.681681497366556E-4]:5.356651954741E-1)[&rate=5.681681497366556E-4]:6.419659117809E-2)[&rate=5.681681497366556E-4]:6.589175342115E-2,53[&rate=5.681681497366556E-4]:6.76712444183E-1)[&rate=5.681681497366556E-4]:2.847244898877E-2,((49[&rate=5.681681497366556E-4]:4.351604885506E-1,46[&rate=5.681681497366556E-4]:4.296810364959E-1)[&rate=5.681681497366556E-4]:5.370341803159E-2,41[&rate=5.681681497366556E-4]:4.614666463084E-1)[&rate=5.681681497366556E-4]:2.13581260562E-1)[&rate=5.681681497366556E-4]:3.331300294808E-1)[&rate=5.681681497366556E-4]:1.099572768063E-1,(57[&rate=5.681681497366556E-4]:8.607411767392E-1,((60[&rate=5.681681497366556E-4]:4.504411848008E-1,56[&rate=5.681681497366556E-4]:4.477014587732E-1)[&rate=5.681681497366556E-4]:9.174003196354E-2,59[&rate=5.681681497366556E-4]:5.367017647094E-1)[&rate=5.681681497366556E-4]:3.185599599748E-1)[&rate=5.681681497366556E-4]:4.573940364183E-1)[&rate=5.681681497366556E-4]:8.792246563241E-2)[&rate=5.681681497366556E-4]:1.465977151938E-1,((13[&rate=5.681681497366556E-4]:2.558041747985E-1,9[&rate=5.681681497366556E-4]:2.174480104151E-1)[&rate=5.681681497366556E-4]:6.28397578593E-1,((3[&rate=5.681681497366556E-4]:2.509585087507E-1,16[&rate=5.681681497366556E-4]:3.660270019013E-1)[&rate=5.681681497366556E-4]:3.575771559219E-1,5[&rate=5.681681497366556E-4]:6.605904591931E-1)[&rate=5.681681497366556E-4]:1.688167736505E-1)[&rate=5.681681497366556E-4]:5.259878871674E-1)[&rate=5.681681497366556E-4]:7.043562226456E-1,38[&rate=5.681681497366556E-4]:1.004956822109E0)[&rate=5.681681497366556E-4]:4.927409089426E-1,(((28[&rate=5.681681497366556E-4]:4.656366347089E-1,2[&rate=5.681681497366556E-4]:2.382393744349E-1)[&rate=5.681681497366556E-4]:2.780894237042E-1,(20[&rate=5.681681497366556E-4]:3.865860807851E-1,25[&rate=5.681681497366556E-4]:4.030244369495E-1)[&rate=5.681681497366556E-4]:3.023454570799E-1)[&rate=5.681681497366556E-4]:5.19497689389E-1,(24[&rate=5.681681497366556E-4]:7.107649550248E-1,(6[&rate=5.681681497366556E-4]:4.350662089521E-1,7[&rate=5.681681497366556E-4]:4.350662089521E-1)[&rate=5.681681497366556E-4]:1.688494310042E-1)[&rate=5.681681497366556E-4]:5.086231763389E-1)[&rate=5.681681497366556E-4]:1.445432887359E0)[&rate=5.681681497366556E-4]:2.153272454251E-2,(62[&rate=5.681681497366556E-4]:5.76781530298E-1,61[&rate=5.681681497366556E-4]:6.396230603526E-1)[&rate=5.681681497366556E-4]:2.666181548222E-2)[&rate=5.681681497366556E-4]:9.318075595794E-3,(14[&rate=5.681681497366556E-4]:2.598146690515E0,29[&rate=5.681681497366556E-4]:5.126537643975E-1)[&rate=5.681681497366556E-4]:4.273060779827E-2)[&rate=5.681681497366556E-4]:5.27387049039E-2,30[&rate=5.681681497366556E-4]:6.081230770996E-1)[&rate=5.681681497366556E-4]:2.682090260831E-2,((36[&rate=5.681681497366556E-4]:6.780261515821E-1,33[&rate=5.681681497366556E-4]:6.425070258993E-1)[&rate=5.681681497366556E-4]:8.089953762591E-2,(35[&rate=5.681681497366556E-4]:6.421801690111E-1,34[&rate=5.681681497366556E-4]:4.427266170986E-1)[&rate=5.681681497366556E-4]:9.488759669969E-2)[&rate=5.681681497366556E-4]:2.629151454343E-2)[&rate=5.681681497366556E-4]:3.536462106909E-2,((37[&rate=5.681681497366556E-4]:5.974529241677E-1,31[&rate=5.681681497366556E-4]:5.974529241677E-1)[&rate=5.681681497366556E-4]:2.402582675306E-2,32[&rate=5.681681497366556E-4]:7.061782044728E-1)[&rate=5.681681497366556E-4]:1.034746585993E-1);
tree STATE_2624000 [&joint=-17993.27181738606,lnP=-17993.27181738606] = [&R] ((((35[&rate=6.36286497099667E-4]:6.360223120586E-1,34[&rate=6.36286497099667E-4]:4.365687601461E-1)[&rate=6.36286497099667E-4]:7.757734463901E-2,((37[&rate=6.36286497099667E-4]:3.443110634328E-1,31[&rate=6.36286497099667E-4]:3.443110634328E-1)[&rate=6.36286497099667E-4]:1.729139531205E-1,32[&rate=6.36286497099667E-4]:6.019244701054E-1)[&rate=6.36286497099667E-4]:1.226041483409E-1)[&rate=6.36286497099667E-4]:9.2953726208E-2,(36[&rate=6.36286497099667E-4]:6.738687966393E-1,33[&rate=6.36286497099667E-4]:6.383496709564E-1)[&rate=6.36286497099667E-4]:1.545425097636E-1)[&rate=6.36286497099667E-4]:1.754289155304E-2,(((61[&rate=6.36286497099667E-4]:6.419062300287E-1,62[&rate=6.36286497099667E-4]:5.790646999741E-1)[&rate=6.36286497099667E-4]:2.072869184214E-2,((((28[&rate=6.36286497099667E-4]:6.349897774551E-1,(24[&rate=6.36286497099667E-4]:5.40064800803E-1,(6[&rate=6.36286497099667E-4]:2.349912552492E-1,7[&rate=6.36286497099667E-4]:2.349912552492E-1)[&rate=6.36286497099667E-4]:1.982242304854E-1)[&rate=6.36286497099667E-4]:5.10893602137E-2)[&rate=6.36286497099667E-4]:2.066820847578E-1,(20[&rate=6.36286497099667E-4]:2.579942895571E-1,25[&rate=6.36286497099667E-4]:2.744326457215E-1)[&rate=6.36286497099667E-4]:5.288830521078E-1)[&rate=6.36286497099667E-4]:8.850655645025E-2,2[&rate=6.36286497099667E-4]:7.027811583891E-1)[&rate=6.36286497099667E-4]:1.760963210338E0,((((57[&rate=6.36286497099667E-4]:6.056661608777E-1,((60[&rate=6.36286497099667E-4]:3.587321081794E-1,56[&rate=6.36286497099667E-4]:3.559923821518E-1)[&rate=6.36286497099667E-4]:2.079117016527E-3,59[&rate=6.36286497099667E-4]:3.553317731409E-1)[&rate=6.36286497099667E-4]:2.448549356818E-1)[&rate=6.36286497099667E-4]:7.401561631065E-1,((((((((50[&rate=6.36286497099667E-4]:2.139342083956E-1,48[&rate=6.36286497099667E-4]:2.961259892174E-1)[&rate=6.36286497099667E-4]:1.087210977708E-1,(45[&rate=6.36286497099667E-4]:3.489561388698E-1,43[&rate=6.36286497099667E-4]:3.297780566781E-1)[&rate=6.36286497099667E-4]:5.315122209106E-2)[&rate=6.36286497099667E-4]:2.816875484852E-2,44[&rate=6.36286497099667E-4]:4.083583075903E-1)[&rate=6.36286497099667E-4]:2.201002122665E-1,51[&rate=6.36286497099667E-4]:5.709242732814E-1)[&rate=6.36286497099667E-4]:4.367823110383E-2,(11[&rate=6.36286497099667E-4]:4.587503505457E-1,17[&rate=6.36286497099667E-4]:4.971065149294E-1)[&rate=6.36286497099667E-4]:2.380439346615E-1)[&rate=6.36286497099667E-4]:1.557465909218E-1,(((((42[&rate=6.36286497099667E-4]:2.932391634365E-1,40[&rate=6.36286497099667E-4]:2.932391634365E-1)[&rate=6.36286497099667E-4]:4.885269838042E-2,54[&rate=6.36286497099667E-4]:5.338726837347E-1)[&rate=6.36286497099667E-4]:7.920721648662E-2,47[&rate=6.36286497099667E-4]:4.377374344679E-1)[&rate=6.36286497099667E-4]:7.42462887962E-2,52[&rate=6.36286497099667E-4]:4.35271394497E-1)[&rate=6.36286497099667E-4]:2.032894780296E-1,(63[&rate=6.36286497099667E-4]:3.171182274334E-1,58[&rate=6.36286497099667E-4]:3.14378501406E-1)[&rate=6.36286497099667E-4]:3.597988094769E-1)[&rate=6.36286497099667E-4]:1.317882227804E-1)[&rate=6.36286497099667E-4]:1.885876549423E-1,(((49[&rate=6.36286497099667E-4]:6.813579826836E-1,(41[&rate=6.36286497099667E-4]:4.626874842707E-1,46[&rate=6.36286497099667E-4]:4.846052924898E-1)[&rate=6.36286497099667E-4]:1.912732381391E-1)[&rate=6.36286497099667E-4]:4.937349893132E-2,(((15[&rate=6.36286497099667E-4]:2.379266496368E-1,12[&rate=6.36286497099667E-4]:1.995704852531E-1)[&rate=6.36286497099667E-4]:1.414157415501E-1,8[&rate=6.36286497099667E-4]:3.327670487212E-1)[&rate=6.36286497099667E-4]:1.390911048932E-1,(4[&rate=6.36286497099667E-4]:1.376238066343E-1,27[&rate=6.36286497099667E-4]:3.102265463604E-1)[&rate=6.36286497099667E-4]:2.849192784869E-1)[&rate=6.36286497099667E-4]:2.506541499185E-1)[&rate=6.36286497099667E-4]:8.06327750733E-3,53[&rate=6.36286497099667E-4]:7.415344851498E-1)[&rate=6.36286497099667E-4]:3.02333771949E-1)[&rate=6.36286497099667E-4]:5.767060763962E-2,(((((19[&rate=6.36286497099667E-4]:4.684411930848E-1,26[&rate=6.36286497099667E-4]:4.930987273313E-1)[&rate=6.36286497099667E-4]:3.64141239791E-1,1[&rate=6.36286497099667E-4]:7.093859725937E-2)[&rate=6.36286497099667E-4]:3.719475949674E-2,22[&rate=6.36286497099667E-4]:8.889552745643E-1)[&rate=6.36286497099667E-4]:2.532720055454E-1,(((18[&rate=6.36286497099667E-4]:3.736521915565E-1,23[&rate=6.36286497099667E-4]:3.928302737482E-1)[&rate=6.36286497099667E-4]:7.25830764106E-2,21[&rate=6.36286497099667E-4]:4.544544460491E-1)[&rate=6.36286497099667E-4]:3.796325663669E-1,(10[&rate=6.36286497099667E-4]:6.033312009836E-1,55[&rate=6.36286497099667E-4]:5.841531187918E-1)[&rate=6.36286497099667E-4]:1.458243045833E-1)[&rate=6.36286497099667E-4]:2.97181363584E-1)[&rate=6.36286497099667E-4]:3.235623993773E-2,39[&rate=6.36286497099667E-4]:1.293968443105E-2)[&rate=6.36286497099667E-4]:1.188685154022E-2)[&rate=6.36286497099667E-4]:7.442044554717E-2)[&rate=6.36286497099667E-4]:2.197088798169E-1,((3[&rate=6.36286497099667E-4]:2.603583770307E-1,16[&rate=6.36286497099667E-4]:3.754268701813E-1)[&rate=6.36286497099667E-4]:3.549848642988E-1,(5[&rate=6.36286497099667E-4]:6.648434193204E-1,(13[&rate=6.36286497099667E-4]:3.932378191382E-1,9[&rate=6.36286497099667E-4]:3.548816547547E-1)[&rate=6.36286497099667E-4]:3.2640012073E-1)[&rate=6.36286497099667E-4]:2.554616529561E-3)[&rate=6.36286497099667E-4]:7.008728939785E-1)[&rate=6.36286497099667E-4]:3.463862402698E-1,38[&rate=6.36286497099667E-4]:6.598626495502E-1)[&rate=6.36286497099667E-4]:8.203200753416E-1)[&rate=6.36286497099667E-4]:3.539777673792E-2)[&rate=6.36286497099667E-4]:2.291116692407E-2,(14[&rate=6.36286497099667E-4]:2.59419167561E0,(29[&rate=6.36286497099667E-4]:5.002983137595E-1,30[&rate=6.36286497099667E-4]:5.002983137595E-1)[&rate=6.36286497099667E-4]:8.400435733144E-3)[&rate=6.36286497099667E-4]:5.662876006737E-2)[&rate=6.36286497099667E-4]:1.303534643524E-1);
tree STATE_2626000 [&joint=-18007.592702011185,lnP=-18007.592702011185] = [&R] ((34[&rate=6.224695519957408E-4]:4.957541709768E-1,((35[&rate=6.224695519957408E-4]:5.967684596283E-1,(36[&rate=6.224695519957408E-4]:4.140497238972E-1,33[&rate=6.224695519957408E-4]:3.785305982143E-1)[&rate=6.224695519957408E-4]:2.045766592284E-1)[&rate=6.224695519957408E-4]:3.667167265598E-2,((37[&rate=6.224695519957408E-4]:2.929691604698E-1,31[&rate=6.224695519957408E-4]:2.929691604698E-1)[&rate=6.224695519957408E-4]:1.222176761038E-1,32[&rate=6.224695519957408E-4]:4.998862901257E-1)[&rate=6.224695519957408E-4]:1.444828039073E-1)[&rate=6.224695519957408E-4]:6.176759060501E-2)[&rate=6.224695519957408E-4]:6.347584944972E-2,(((((((((((19[&rate=6.224695519957408E-4]:3.828856728039E-1,26[&rate=6.224695519957408E-4]:4.075432070504E-1)[&rate=6.224695519957408E-4]:3.895873386766E-1,1[&rate=6.224695519957408E-4]:1.082917586405E-2)[&rate=6.224695519957408E-4]:3.992133596031E-2,22[&rate=6.224695519957408E-4]:8.315724296326E-1)[&rate=6.224695519957408E-4]:3.322379948905E-1,39[&rate=6.224695519957408E-4]:2.16658890677E-3)[&rate=6.224695519957408E-4]:1.810212970828E-2,(((18[&rate=6.224695519957408E-4]:4.324914315999E-1,23[&rate=6.224695519957408E-4]:4.516695137917E-1)[&rate=6.224695519957408E-4]:1.831768901256E-1,21[&rate=6.224695519957408E-4]:6.238874998076E-1)[&rate=6.224695519957408E-4]:2.117558034822E-1,(10[&rate=6.224695519957408E-4]:3.99823103122E-1,55[&rate=6.224695519957408E-4]:3.806450209303E-1)[&rate=6.224695519957408E-4]:3.508886933187E-1)[&rate=6.224695519957408E-4]:3.353103468319E-1)[&rate=6.224695519957408E-4]:9.306013707261E-2,((((((45[&rate=6.224695519957408E-4]:3.608357042991E-1,(43[&rate=6.224695519957408E-4]:2.814008258573E-1,(50[&rate=6.224695519957408E-4]:1.05757332205E-1,48[&rate=6.224695519957408E-4]:1.879491130269E-1)[&rate=6.224695519957408E-4]:1.153695210495E-1)[&rate=6.224695519957408E-4]:6.025679625006E-2)[&rate=6.224695519957408E-4]:6.886817746675E-2,44[&rate=6.224695519957408E-4]:4.077860735468E-1)[&rate=6.224695519957408E-4]:3.445711697498E-1,(51[&rate=6.224695519957408E-4]:3.430104972104E-1,(11[&rate=6.224695519957408E-4]:3.668754640529E-1,17[&rate=6.224695519957408E-4]:4.052316284365E-1)[&rate=6.224695519957408E-4]:5.832681397944E-2)[&rate=6.224695519957408E-4]:3.518124995107E-1)[&rate=6.224695519957408E-4]:4.687002435558E-2,((63[&rate=6.224695519957408E-4]:2.236168348682E-1,58[&rate=6.224695519957408E-4]:2.208771088409E-1)[&rate=6.224695519957408E-4]:5.194722109114E-1,(52[&rate=6.224695519957408E-4]:6.15095017122E-1,((47[&rate=6.224695519957408E-4]:3.34936119741E-1,54[&rate=6.224695519957408E-4]:5.102785854943E-1)[&rate=6.224695519957408E-4]:1.501101187533E-1,(42[&rate=6.224695519957408E-4]:3.719159201714E-1,40[&rate=6.224695519957408E-4]:3.719159201714E-1)[&rate=6.224695519957408E-4]:9.669196215845E-2)[&rate=6.224695519957408E-4]:2.067611073949E-1)[&rate=6.224695519957408E-4]:8.963786427396E-2)[&rate=6.224695519957408E-4]:3.696013968081E-2)[&rate=6.224695519957408E-4]:2.019073062597E-1,(((41[&rate=6.224695519957408E-4]:4.513656505253E-1,(53[&rate=6.224695519957408E-4]:3.732985161051E-1,46[&rate=6.224695519957408E-4]:3.650793380228E-1)[&rate=6.224695519957408E-4]:1.082041207216E-1)[&rate=6.224695519957408E-4]:2.249945994261E-1,((8[&rate=6.224695519957408E-4]:4.27423874787E-1,(15[&rate=6.224695519957408E-4]:2.190088181186E-1,12[&rate=6.224695519957408E-4]:1.806526537349E-1)[&rate=6.224695519957408E-4]:2.549903991341E-1)[&rate=6.224695519957408E-4]:1.782726156273E-2,(4[&rate=6.224695519957408E-4]:5.692386332791E-2,27[&rate=6.224695519957408E-4]:2.295266030539E-1)[&rate=6.224695519957408E-4]:3.390122045287E-1)[&rate=6.224695519957408E-4]:2.502871957934E-1)[&rate=6.224695519957408E-4]:6.942084469991E-3,49[&rate=6.224695519957408E-4]:7.106995946952E-1)[&rate=6.224695519957408E-4]:3.150925134631E-1)[&rate=6.224695519957408E-4]:1.31076236739E-1,(57[&rate=6.224695519957408E-4]:6.09978972325E-1,((56[&rate=6.224695519957408E-4]:3.529670396976E-1,60[&rate=6.224695519957408E-4]:3.557067657252E-1)[&rate=6.224695519957408E-4]:9.265818124936E-2,59[&rate=6.224695519957408E-4]:4.428854949196E-1)[&rate=6.224695519957408E-4]:1.616140253504E-1)[&rate=6.224695519957408E-4]:7.194921122984E-1)[&rate=6.224695519957408E-4]:3.043311353002E-2)[&rate=6.224695519957408E-4]:3.218288265083E-1,((3[&rate=6.224695519957408E-4]:4.218215552955E-1,16[&rate=6.224695519957408E-4]:5.368900484461E-1)[&rate=6.224695519957408E-4]:4.504633483327E-1,(5[&rate=6.224695519957408E-4]:7.434305386684E-1,(13[&rate=6.224695519957408E-4]:3.840164353606E-1,9[&rate=6.224695519957408E-4]:3.456602709772E-1)[&rate=6.224695519957408E-4]:4.142086238556E-1)[&rate=6.224695519957408E-4]:1.809091594803E-1)[&rate=6.224695519957408E-4]:5.601330525404E-1)[&rate=6.224695519957408E-4]:2.75901343115E-1,38[&rate=6.224695519957408E-4]:7.05579573256E-1)[&rate=6.224695519957408E-4]:8.037260224967E-1,30[&rate=6.224695519957408E-4]:5.36141436759E-1)[&rate=6.224695519957408E-4]:1.029585526086E-2,(((28[&rate=6.224695519957408E-4]:5.498815680808E-1,(20[&rate=6.224695519957408E-4]:2.576599126418E-1,25[&rate=6.224695519957408E-4]:2.740982688062E-1)[&rate=6.224695519957408E-4]:2.374271348909E-1)[&rate=6.224695519957408E-4]:4.131411583516E-1,(24[&rate=6.224695519957408E-4]:5.426985874087E-1,(6[&rate=6.224695519957408E-4]:3.326311114604E-1,7[&rate=6.224695519957408E-4]:3.326311114604E-1)[&rate=6.224695519957408E-4]:1.032181608797E-1)[&rate=6.224695519957408E-4]:3.764885225853E-1)[&rate=6.224695519957408E-4]:2.321469836258E-1,2[&rate=6.224695519957408E-4]:9.677724497841E-1)[&rate=6.224695519957408E-4]:1.535390645065E0)[&rate=6.224695519957408E-4]:3.264230542655E-2,(29[&rate=6.224695519957408E-4]:5.386314655638E-1,((14[&rate=6.224695519957408E-4]:2.589929868249E0,61[&rate=6.224695519957408E-4]:6.246555213663E-1)[&rate=6.224695519957408E-4]:3.088721590859E-2,62[&rate=6.224695519957408E-4]:5.927012072203E-1)[&rate=6.224695519957408E-4]:3.307307523846E-3)[&rate=6.224695519957408E-4]:4.044813188259E-2)[&rate=6.224695519957408E-4]:5.118867434629E-2);
