## Supplementary File S2 for "Epidemiological and genomic investigation of chikungunya virus in Rio de Janeiro state, Brazil, between 2015 and 2018": chikv_ECSA_RJ1_HKY+G4_strict_skygrid_normalPriorRootAge.combined.trees.txt (part 9 of 110)

#NEXUS
tree STATE_2628000 [&joint=-18022.53875150025,lnP=-18022.53875150025] = [&R] (((30[&rate=6.048847605783612E-4]:5.352423341736E-1,(33[&rate=6.048847605783612E-4]:6.245686973219E-1,36[&rate=6.048847605783612E-4]:6.600878230048E-1)[&rate=6.048847605783612E-4]:2.542773521228E-2)[&rate=6.048847605783612E-4]:4.888129542722E-2,((((((24[&rate=6.048847605783612E-4]:6.759609555147E-1,(6[&rate=6.048847605783612E-4]:2.978662417344E-1,7[&rate=6.048847605783612E-4]:2.978662417344E-1)[&rate=6.048847605783612E-4]:2.712453987118E-1)[&rate=6.048847605783612E-4]:2.601680141931E-1,(20[&rate=6.048847605783612E-4]:4.009744186411E-1,25[&rate=6.048847605783612E-4]:4.174127748055E-1)[&rate=6.048847605783612E-4]:5.241956469571E-1)[&rate=6.048847605783612E-4]:1.122917493454E-1,28[&rate=6.048847605783612E-4]:1.092256335492E0)[&rate=6.048847605783612E-4]:9.182588160869E-2,2[&rate=6.048847605783612E-4]:9.566849568262E-1)[&rate=6.048847605783612E-4]:1.51829572746E0,((62[&rate=6.048847605783612E-4]:5.635947451642E-1,(61[&rate=6.048847605783612E-4]:4.809594622155E-1,29[&rate=6.048847605783612E-4]:3.607408829806E-1)[&rate=6.048847605783612E-4]:1.454768130033E-1)[&rate=6.048847605783612E-4]:5.623459139588E-3,((((((57[&rate=6.048847605783612E-4]:8.683588831915E-1,((59[&rate=6.048847605783612E-4]:4.192450835281E-1,60[&rate=6.048847605783612E-4]:4.24724535583E-1)[&rate=6.048847605783612E-4]:1.437603155692E-1,56[&rate=6.048847605783612E-4]:5.657451251246E-1)[&rate=6.048847605783612E-4]:2.998740320393E-1)[&rate=6.048847605783612E-4]:5.265384161125E-1,(((51[&rate=6.048847605783612E-4]:8.258397459566E-1,((11[&rate=6.048847605783612E-4]:5.147263396398E-1,17[&rate=6.048847605783612E-4]:5.530825040235E-1)[&rate=6.048847605783612E-4]:3.477061881507E-1,(((43[&rate=6.048847605783612E-4]:2.967364916608E-1,45[&rate=6.048847605783612E-4]:3.159145738525E-1)[&rate=6.048847605783612E-4]:2.520532297701E-1,(50[&rate=6.048847605783612E-4]:3.081823437317E-1,48[&rate=6.048847605783612E-4]:3.903741245536E-1)[&rate=6.048847605783612E-4]:1.803334050963E-1)[&rate=6.048847605783612E-4]:1.042457499701E-1,44[&rate=6.048847605783612E-4]:6.502957453736E-1)[&rate=6.048847605783612E-4]:1.874792481705E-1)[&rate=6.048847605783612E-4]:4.559899898786E-2)[&rate=6.048847605783612E-4]:5.919342444417E-2,((63[&rate=6.048847605783612E-4]:2.979201743047E-1,58[&rate=6.048847605783612E-4]:2.951804482774E-1)[&rate=6.048847605783612E-4]:5.011296370097E-1,(52[&rate=6.048847605783612E-4]:4.488882659472E-1,((47[&rate=6.048847605783612E-4]:1.547775595512E-1,54[&rate=6.048847605783612E-4]:3.301200253045E-1)[&rate=6.048847605783612E-4]:2.643345468649E-1,(42[&rate=6.048847605783612E-4]:2.324994285398E-1,40[&rate=6.048847605783612E-4]:2.324994285398E-1)[&rate=6.048847605783612E-4]:1.701743217119E-1)[&rate=6.048847605783612E-4]:1.064884882982E-1)[&rate=6.048847605783612E-4]:3.118053809836E-1)[&rate=6.048847605783612E-4]:1.2433952347E-1)[&rate=6.048847605783612E-4]:1.189066195111E-1,((41[&rate=6.048847605783612E-4]:4.303255039937E-1,((46[&rate=6.048847605783612E-4]:3.37723910401E-1,49[&rate=6.048847605783612E-4]:3.432033624557E-1)[&rate=6.048847605783612E-4]:4.284855550997E-3,53[&rate=6.048847605783612E-4]:3.502279440343E-1)[&rate=6.048847605783612E-4]:1.102345462608E-1)[&rate=6.048847605783612E-4]:6.333458890451E-2,((15[&rate=6.048847605783612E-4]:3.736248257233E-1,12[&rate=6.048847605783612E-4]:3.352686613396E-1)[&rate=6.048847605783612E-4]:1.418681942319E-1,((4[&rate=6.048847605783612E-4]:6.190140818967E-2,27[&rate=6.048847605783612E-4]:2.345041479157E-1)[&rate=6.048847605783612E-4]:1.444566881898E-1,8[&rate=6.048847605783612E-4]:2.556731648726E-1)[&rate=6.048847605783612E-4]:2.132445126168E-1)[&rate=6.048847605783612E-4]:4.392049760061E-2)[&rate=6.048847605783612E-4]:5.650742175617E-1)[&rate=6.048847605783612E-4]:1.36162988844E-1)[&rate=6.048847605783612E-4]:8.503956062166E-2,(((((18[&rate=6.048847605783612E-4]:2.631341562323E-1,23[&rate=6.048847605783612E-4]:2.823122384241E-1)[&rate=6.048847605783612E-4]:2.572552424439E-1,21[&rate=6.048847605783612E-4]:5.286085767583E-1)[&rate=6.048847605783612E-4]:7.198381675691E-2,(10[&rate=6.048847605783612E-4]:4.64861253692E-1,55[&rate=6.048847605783612E-4]:4.456831715003E-1)[&rate=6.048847605783612E-4]:5.079963297403E-2)[&rate=6.048847605783612E-4]:4.859831248968E-1,(((19[&rate=6.048847605783612E-4]:5.956494347655E-1,26[&rate=6.048847605783612E-4]:6.203069690119E-1)[&rate=6.048847605783612E-4]:2.0715928854E-1,1[&rate=6.048847605783612E-4]:4.116488768897E-2)[&rate=6.048847605783612E-4]:5.925049727791E-2,22[&rate=6.048847605783612E-4]:8.812373027751E-1)[&rate=6.048847605783612E-4]:2.162971197466E-1)[&rate=6.048847605783612E-4]:7.634719136398E-2,39[&rate=6.048847605783612E-4]:1.223777826927E-2)[&rate=6.048847605783612E-4]:2.211237391906E-1)[&rate=6.048847605783612E-4]:6.710690374295E-2,((3[&rate=6.048847605783612E-4]:1.946192995758E-1,16[&rate=6.048847605783612E-4]:3.096877927264E-1)[&rate=6.048847605783612E-4]:8.972202591374E-1,((13[&rate=6.048847605783612E-4]:4.909515709712E-1,9[&rate=6.048847605783612E-4]:4.525954065878E-1)[&rate=6.048847605783612E-4]:5.782092759453E-1,5[&rate=6.048847605783612E-4]:1.014366326369E0)[&rate=6.048847605783612E-4]:1.295280268649E-1)[&rate=6.048847605783612E-4]:2.058891364622E-1)[&rate=6.048847605783612E-4]:6.633902127318E-1,38[&rate=6.048847605783612E-4]:9.583791818796E-1)[&rate=6.048847605783612E-4]:5.207259112156E-1,14[&rate=6.048847605783612E-4]:2.591433860219E0)[&rate=6.048847605783612E-4]:5.900221021995E-3)[&rate=6.048847605783612E-4]:6.413726333706E-3)[&rate=6.048847605783612E-4]:5.544682499221E-2,(34[&rate=6.048847605783612E-4]:2.612734727227E-1,35[&rate=6.048847605783612E-4]:4.607270246352E-1)[&rate=6.048847605783612E-4]:2.413899823605E-1)[&rate=6.048847605783612E-4]:1.042192315141E-2)[&rate=6.048847605783612E-4]:1.48316745221E-2,((37[&rate=6.048847605783612E-4]:4.009652837559E-2,31[&rate=6.048847605783612E-4]:4.009652837559E-2)[&rate=6.048847605783612E-4]:3.747646079906E-1,32[&rate=6.048847605783612E-4]:4.995605899182E-1)[&rate=6.048847605783612E-4]:2.387389764997E-1);
tree STATE_2630000 [&joint=-18003.04157344304,lnP=-18003.04157344304] = [&R] (((34[&rate=5.877477319946604E-4]:4.055399000475E-1,35[&rate=5.877477319946604E-4]:6.0499345196E-1)[&rate=5.877477319946604E-4]:1.319720513479E-1,(((30[&rate=5.877477319946604E-4]:4.541107298977E-1,33[&rate=5.877477319946604E-4]:5.688648282583E-1)[&rate=5.877477319946604E-4]:6.809190273476E-2,36[&rate=5.877477319946604E-4]:6.72475856676E-1)[&rate=5.877477319946604E-4]:7.886280609286E-2,((37[&rate=5.877477319946604E-4]:1.160340238194E-1,31[&rate=5.877477319946604E-4]:1.160340238194E-1)[&rate=5.877477319946604E-4]:3.606745034632E-1,32[&rate=5.877477319946604E-4]:5.614079808347E-1)[&rate=5.877477319946604E-4]:1.790017201857E-1)[&rate=5.877477319946604E-4]:7.484764036318E-3)[&rate=5.877477319946604E-4]:2.769183109658E-2,(((62[&rate=5.877477319946604E-4]:5.710334436214E-1,14[&rate=5.877477319946604E-4]:2.599149320558E0)[&rate=5.877477319946604E-4]:7.803583087469E-3,(((((((((((43[&rate=5.877477319946604E-4]:3.024515427369E-1,44[&rate=5.877477319946604E-4]:2.997118167095E-1)[&rate=5.877477319946604E-4]:2.529358932102E-1,((50[&rate=5.877477319946604E-4]:3.783658746385E-1,48[&rate=5.877477319946604E-4]:4.605576554604E-1)[&rate=5.877477319946604E-4]:5.48379589722E-2,45[&rate=5.877477319946604E-4]:5.126558884052E-1)[&rate=5.877477319946604E-4]:6.190962973357E-2)[&rate=5.877477319946604E-4]:2.884817825526E-1,(11[&rate=5.877477319946604E-4]:4.933067894682E-1,17[&rate=5.877477319946604E-4]:5.316629538519E-1)[&rate=5.877477319946604E-4]:3.724802372505E-1)[&rate=5.877477319946604E-4]:7.98924694822E-2,51[&rate=5.877477319946604E-4]:8.634877153791E-1)[&rate=5.877477319946604E-4]:3.768355792356E-2,(((63[&rate=5.877477319946604E-4]:3.564485683922E-1,58[&rate=5.877477319946604E-4]:3.537088423649E-1)[&rate=5.877477319946604E-4]:4.512963700898E-1,(42[&rate=5.877477319946604E-4]:4.485843974219E-1,((47[&rate=5.877477319946604E-4]:3.220291896299E-2,54[&rate=5.877477319946604E-4]:2.075453847164E-1)[&rate=5.877477319946604E-4]:3.116952299771E-1,40[&rate=5.877477319946604E-4]:3.274597927757E-1)[&rate=5.877477319946604E-4]:1.211246046462E-1)[&rate=5.877477319946604E-4]:3.810783492792E-1)[&rate=5.877477319946604E-4]:5.647840144793E-2,52[&rate=5.877477319946604E-4]:8.258671755462E-1)[&rate=5.877477319946604E-4]:7.530409775644E-2)[&rate=5.877477319946604E-4]:1.849121712823E-1,(((53[&rate=5.877477319946604E-4]:5.675280618191E-1,(49[&rate=5.877477319946604E-4]:5.138774705189E-1,8[&rate=5.877477319946604E-4]:5.056582924368E-1)[&rate=5.877477319946604E-4]:5.091086527263E-2)[&rate=5.877477319946604E-4]:3.066901360661E-1,((15[&rate=5.877477319946604E-4]:4.95749024788E-1,12[&rate=5.877477319946604E-4]:4.573928604043E-1)[&rate=5.877477319946604E-4]:2.192586684475E-1,(4[&rate=5.877477319946604E-4]:1.270307184106E-1,27[&rate=5.877477319946604E-4]:2.996334581366E-1)[&rate=5.877477319946604E-4]:4.92086563866E-1)[&rate=5.877477319946604E-4]:1.948269430059E-1)[&rate=5.877477319946604E-4]:9.034297464087E-2,(46[&rate=5.877477319946604E-4]:4.919075297766E-1,41[&rate=5.877477319946604E-4]:4.699897215575E-1)[&rate=5.877477319946604E-4]:4.644344646672E-1)[&rate=5.877477319946604E-4]:2.064537789083E-1)[&rate=5.877477319946604E-4]:1.702031633183E-1,(57[&rate=5.877477319946604E-4]:7.191430629632E-1,((56[&rate=5.877477319946604E-4]:2.29089159368E-2,60[&rate=5.877477319946604E-4]:2.564864196438E-2)[&rate=5.877477319946604E-4]:6.409723221344E-1,59[&rate=5.877477319946604E-4]:6.611415120438E-1)[&rate=5.877477319946604E-4]:5.252209886438E-2)[&rate=5.877477319946604E-4]:7.919380654882E-1)[&rate=5.877477319946604E-4]:3.711928206738E-2,(((((18[&rate=5.877477319946604E-4]:4.606865801356E-1,23[&rate=5.877477319946604E-4]:4.798646623273E-1)[&rate=5.877477319946604E-4]:1.026506853421E-1,21[&rate=5.877477319946604E-4]:5.715564435597E-1)[&rate=5.877477319946604E-4]:8.116296571863E-2,(10[&rate=5.877477319946604E-4]:5.495261726092E-1,55[&rate=5.877477319946604E-4]:5.303480904175E-1)[&rate=5.877477319946604E-4]:1.826172981993E-2)[&rate=5.877477319946604E-4]:5.919112783115E-1,(((19[&rate=5.877477319946604E-4]:5.397894753569E-1,26[&rate=5.877477319946604E-4]:5.644470096034E-1)[&rate=5.877477319946604E-4]:4.190818818894E-1,1[&rate=5.877477319946604E-4]:1.972275216299E-1)[&rate=5.877477319946604E-4]:5.61400583351E-2,22[&rate=5.877477319946604E-4]:1.034189497773E0)[&rate=5.877477319946604E-4]:2.214000939264E-1)[&rate=5.877477319946604E-4]:5.058484256235E-2,39[&rate=5.877477319946604E-4]:1.445305986455E-1)[&rate=5.877477319946604E-4]:1.570944694074E-1)[&rate=5.877477319946604E-4]:1.122485551229E-1,((3[&rate=5.877477319946604E-4]:7.682035495428E-1,16[&rate=5.877477319946604E-4]:8.832720426934E-1)[&rate=5.877477319946604E-4]:1.446798914563E-1,(5[&rate=5.877477319946604E-4]:6.538838660571E-1,(13[&rate=5.877477319946604E-4]:5.676085998525E-1,9[&rate=5.877477319946604E-4]:5.292524354691E-1)[&rate=5.877477319946604E-4]:1.410697867524E-1)[&rate=5.877477319946604E-4]:3.110543694624E-1)[&rate=5.877477319946604E-4]:4.982504561493E-1)[&rate=5.877477319946604E-4]:1.119194111204E-1,38[&rate=5.877477319946604E-4]:5.203135822412E-1)[&rate=5.877477319946604E-4]:9.719470592722E-1,(61[&rate=5.877477319946604E-4]:6.343942371089E-1,29[&rate=5.877477319946604E-4]:5.141756578739E-1)[&rate=5.877477319946604E-4]:4.920824645722E-3)[&rate=5.877477319946604E-4]:2.363495008887E-3)[&rate=5.877477319946604E-4]:1.154481008075E-3,(((20[&rate=5.877477319946604E-4]:5.591781615873E-1,25[&rate=5.877477319946604E-4]:5.756165177517E-1)[&rate=5.877477319946604E-4]:4.569090052555E-1,((24[&rate=5.877477319946604E-4]:7.16361730488E-1,(6[&rate=5.877477319946604E-4]:3.26781531435E-1,7[&rate=5.877477319946604E-4]:3.26781531435E-1)[&rate=5.877477319946604E-4]:2.827308839845E-1)[&rate=5.877477319946604E-4]:3.103504670544E-1,28[&rate=5.877477319946604E-4]:1.070547813981E0)[&rate=5.877477319946604E-4]:3.338734099201E-4)[&rate=5.877477319946604E-4]:9.074474918128E-2,2[&rate=5.877477319946604E-4]:9.34229176298E-1)[&rate=5.877477319946604E-4]:1.545111085068E0)[&rate=5.877477319946604E-4]:1.136275753216E-1);
tree STATE_2632000 [&joint=-18024.606827916014,lnP=-18024.606827916014] = [&R] ((((33[&rate=5.50632070897569E-4]:5.482184610377E-1,(30[&rate=5.50632070897569E-4]:3.852075828426E-1,36[&rate=5.50632070897569E-4]:5.354808068861E-1)[&rate=5.50632070897569E-4]:4.825677983439E-2)[&rate=5.50632070897569E-4]:1.602243038034E-1,(35[&rate=5.50632070897569E-4]:6.742944939587E-1,34[&rate=5.50632070897569E-4]:4.748409420462E-1)[&rate=5.50632070897569E-4]:4.780947306801E-2)[&rate=5.50632070897569E-4]:1.255019095329E-2,((37[&rate=5.50632070897569E-4]:3.971528288202E-1,31[&rate=5.50632070897569E-4]:3.971528288202E-1)[&rate=5.50632070897569E-4]:1.205269540871E-1,32[&rate=5.50632070897569E-4]:6.023792364594E-1)[&rate=5.50632070897569E-4]:1.432038832693E-1)[&rate=5.50632070897569E-4]:6.222886126515E-2,((14[&rate=5.50632070897569E-4]:2.595749861221E0,((((((((((((43[&rate=5.50632070897569E-4]:4.822570345989E-1,44[&rate=5.50632070897569E-4]:4.795173085715E-1)[&rate=5.50632070897569E-4]:1.805484281565E-1,((50[&rate=5.50632070897569E-4]:2.705199753092E-1,48[&rate=5.50632070897569E-4]:3.52711756131E-1)[&rate=5.50632070897569E-4]:8.471417762034E-2,45[&rate=5.50632070897569E-4]:4.34686207724E-1)[&rate=5.50632070897569E-4]:2.472973372231E-1)[&rate=5.50632070897569E-4]:1.09357284107E-1,(11[&rate=5.50632070897569E-4]:5.676892469563E-1,17[&rate=5.50632070897569E-4]:6.0604541134E-1)[&rate=5.50632070897569E-4]:2.263913081251E-1)[&rate=5.50632070897569E-4]:1.692077618373E-1,51[&rate=5.50632070897569E-4]:8.810965360969E-1)[&rate=5.50632070897569E-4]:1.173517234845E-1,((52[&rate=5.50632070897569E-4]:4.310448657607E-1,((40[&rate=5.50632070897569E-4]:1.600819039853E-1,(54[&rate=5.50632070897569E-4]:2.64035756534E-1,42[&rate=5.50632070897569E-4]:7.22549346163E-2)[&rate=5.50632070897569E-4]:8.782696936904E-2)[&rate=5.50632070897569E-4]:1.040755864108E-2,47[&rate=5.50632070897569E-4]:1.869278187908E-1)[&rate=5.50632070897569E-4]:3.208293757371E-1)[&rate=5.50632070897569E-4]:4.164992403487E-1,(63[&rate=5.50632070897569E-4]:1.243078197463E-1,58[&rate=5.50632070897569E-4]:1.215680937189E-1)[&rate=5.50632070897569E-4]:7.615924507468E-1)[&rate=5.50632070897569E-4]:1.50904153472E-1)[&rate=5.50632070897569E-4]:1.627779663589E-1,((8[&rate=5.50632070897569E-4]:9.081645643591E-1,((53[&rate=5.50632070897569E-4]:7.986715728383E-1,(4[&rate=5.50632070897569E-4]:1.51482780076E-1,27[&rate=5.50632070897569E-4]:3.24085519802E-1)[&rate=5.50632070897569E-4]:5.869148201595E-1)[&rate=5.50632070897569E-4]:7.215484350057E-2,(15[&rate=5.50632070897569E-4]:5.618997737685E-1,12[&rate=5.50632070897569E-4]:5.235436093848E-1)[&rate=5.50632070897569E-4]:3.445430809265E-1)[&rate=5.50632070897569E-4]:4.829705212996E-2)[&rate=5.50632070897569E-4]:1.14074809451E-1,((46[&rate=5.50632070897569E-4]:5.843260976601E-1,49[&rate=5.50632070897569E-4]:5.898055497148E-1)[&rate=5.50632070897569E-4]:3.015981226291E-1,41[&rate=5.50632070897569E-4]:8.640064120701E-1)[&rate=5.50632070897569E-4]:1.390548795482E-1)[&rate=5.50632070897569E-4]:2.1295945487E-1)[&rate=5.50632070897569E-4]:1.39936395854E-1,(57[&rate=5.50632070897569E-4]:5.013569093824E-1,(56[&rate=5.50632070897569E-4]:3.70627707012E-1,(59[&rate=5.50632070897569E-4]:1.627474310861E-1,60[&rate=5.50632070897569E-4]:1.68226883141E-1)[&rate=5.50632070897569E-4]:2.051405498986E-1)[&rate=5.50632070897569E-4]:1.279894763428E-1)[&rate=5.50632070897569E-4]:1.05460023296E0)[&rate=5.50632070897569E-4]:2.840130168379E-2,((((18[&rate=5.50632070897569E-4]:4.205133741097E-1,23[&rate=5.50632070897569E-4]:4.396914563015E-1)[&rate=5.50632070897569E-4]:1.735918533586E-1,21[&rate=5.50632070897569E-4]:6.023244055504E-1)[&rate=5.50632070897569E-4]:2.264556528715E-1,(10[&rate=5.50632070897569E-4]:5.467083361906E-1,55[&rate=5.50632070897569E-4]:5.275302539989E-1)[&rate=5.50632070897569E-4]:1.971402153821E-1)[&rate=5.50632070897569E-4]:4.744516753285E-1,(39[&rate=5.50632070897569E-4]:2.566357969624E-2,((1[&rate=5.50632070897569E-4]:2.34380923279E-2,(19[&rate=5.50632070897569E-4]:5.182284137401E-1,26[&rate=5.50632070897569E-4]:5.428859479865E-1)[&rate=5.50632070897569E-4]:2.668535142043E-1)[&rate=5.50632070897569E-4]:2.236465227752E-1,22[&rate=5.50632070897569E-4]:1.027906532911E0)[&rate=5.50632070897569E-4]:1.594008824013E-1)[&rate=5.50632070897569E-4]:1.268832225476E-1)[&rate=5.50632070897569E-4]:1.852362993165E-1)[&rate=5.50632070897569E-4]:2.618379466737E-1,((3[&rate=5.50632070897569E-4]:6.112168854848E-1,16[&rate=5.50632070897569E-4]:7.262853786354E-1)[&rate=5.50632070897569E-4]:2.289479070897E-1,(5[&rate=5.50632070897569E-4]:8.59154380179E-1,(13[&rate=5.50632070897569E-4]:6.215940849756E-1,9[&rate=5.50632070897569E-4]:5.832379205921E-1)[&rate=5.50632070897569E-4]:2.923548157513E-1)[&rate=5.50632070897569E-4]:3.30652069159E-2)[&rate=5.50632070897569E-4]:7.567165296323E-1)[&rate=5.50632070897569E-4]:4.725439070184E-1,38[&rate=5.50632070897569E-4]:1.066685503197E0)[&rate=5.50632070897569E-4]:3.52078268731E-1,61[&rate=5.50632070897569E-4]:5.658181921696E-1)[&rate=5.50632070897569E-4]:1.383041913221E-2,(29[&rate=5.50632070897569E-4]:4.518699655369E-1,(((28[&rate=5.50632070897569E-4]:9.779320020055E-1,(24[&rate=5.50632070897569E-4]:6.219392461942E-1,(6[&rate=5.50632070897569E-4]:3.055951148205E-1,7[&rate=5.50632070897569E-4]:3.055951148205E-1)[&rate=5.50632070897569E-4]:2.094948163052E-1)[&rate=5.50632070897569E-4]:3.121571393729E-1)[&rate=5.50632070897569E-4]:1.233705885685E-2,(20[&rate=5.50632070897569E-4]:6.409088514181E-1,25[&rate=5.50632070897569E-4]:6.573472075824E-1)[&rate=5.50632070897569E-4]:2.945656888962E-1)[&rate=5.50632070897569E-4]:1.972763880739E-1,2[&rate=5.50632070897569E-4]:9.601481886622E-1)[&rate=5.50632070897569E-4]:1.448447579704E0)[&rate=5.50632070897569E-4]:7.560066530023E-3)[&rate=5.50632070897569E-4]:5.082690303733E-2)[&rate=5.50632070897569E-4]:7.690003013578E-2,62[&rate=5.50632070897569E-4]:6.445340144203E-1)[&rate=5.50632070897569E-4]:8.131075345882E-2);
tree STATE_2634000 [&joint=-18023.407839005984,lnP=-18023.407839005984] = [&R] ((((14[&rate=5.563751683806568E-4]:2.598722083461E0,(62[&rate=5.563751683806568E-4]:4.930467949678E-1,(29[&rate=5.563751683806568E-4]:4.228785267207E-1,61[&rate=5.563751683806568E-4]:5.430971059556E-1)[&rate=5.563751683806568E-4]:1.279121906675E-2)[&rate=5.563751683806568E-4]:7.755941155654E-2)[&rate=5.563751683806568E-4]:1.662100428532E-2,(((20[&rate=5.563751683806568E-4]:2.446316993435E-1,25[&rate=5.563751683806568E-4]:2.610700555079E-1)[&rate=5.563751683806568E-4]:8.576737360302E-1,(28[&rate=5.563751683806568E-4]:1.146955929923E0,(24[&rate=5.563751683806568E-4]:7.52974136704E-1,(6[&rate=5.563751683806568E-4]:3.079958846872E-1,7[&rate=5.563751683806568E-4]:3.079958846872E-1)[&rate=5.563751683806568E-4]:3.381289369482E-1)[&rate=5.563751683806568E-4]:3.501461767809E-1)[&rate=5.563751683806568E-4]:1.014402599839E-2)[&rate=5.563751683806568E-4]:2.835789654262E-1,2[&rate=5.563751683806568E-4]:1.213281661074E0)[&rate=5.563751683806568E-4]:1.273294303385E0)[&rate=5.563751683806568E-4]:1.12904637274E-1,(35[&rate=5.563751683806568E-4]:7.283647566563E-1,(((((((((((11[&rate=5.563751683806568E-4]:7.496889134081E-1,17[&rate=5.563751683806568E-4]:7.880450777918E-1)[&rate=5.563751683806568E-4]:1.220905639272E-1,51[&rate=5.563751683806568E-4]:7.895876965134E-1)[&rate=5.563751683806568E-4]:7.246512923526E-2,((43[&rate=5.563751683806568E-4]:4.83070948093E-1,44[&rate=5.563751683806568E-4]:4.803312220657E-1)[&rate=5.563751683806568E-4]:2.533124775572E-1,((50[&rate=5.563751683806568E-4]:1.329186422533E-1,48[&rate=5.563751683806568E-4]:2.151104230752E-1)[&rate=5.563751683806568E-4]:4.005657452799E-1,45[&rate=5.563751683806568E-4]:6.129364423277E-1)[&rate=5.563751683806568E-4]:1.426250655143E-1)[&rate=5.563751683806568E-4]:1.859433727012E-1)[&rate=5.563751683806568E-4]:4.000749986102E-2,((40[&rate=5.563751683806568E-4]:2.27548835437E-1,((42[&rate=5.563751683806568E-4]:8.336990183671E-3,47[&rate=5.563751683806568E-4]:2.477534634804E-2)[&rate=5.563751683806568E-4]:7.359022916366E-2,54[&rate=5.563751683806568E-4]:2.737080412651E-1)[&rate=5.563751683806568E-4]:1.456216160897E-1)[&rate=5.563751683806568E-4]:5.294385555206E-1,(52[&rate=5.563751683806568E-4]:6.067923150943E-1,(63[&rate=5.563751683806568E-4]:1.10517013646E-1,58[&rate=5.563751683806568E-4]:1.077772876187E-1)[&rate=5.563751683806568E-4]:5.346314658319E-1)[&rate=5.563751683806568E-4]:8.992110326059E-2)[&rate=5.563751683806568E-4]:2.053469072548E-1)[&rate=5.563751683806568E-4]:1.001182797044E-1,((15[&rate=5.563751683806568E-4]:6.827855374106E-1,12[&rate=5.563751683806568E-4]:6.444293730269E-1)[&rate=5.563751683806568E-4]:3.018999265644E-1,(((46[&rate=5.563751683806568E-4]:4.856072267155E-1,49[&rate=5.563751683806568E-4]:4.910866787702E-1)[&rate=5.563751683806568E-4]:2.502093329842E-1,41[&rate=5.563751683806568E-4]:7.138987514806E-1)[&rate=5.563751683806568E-4]:1.040121583619E-1,(53[&rate=5.563751683806568E-4]:7.564156811458E-1,(8[&rate=5.563751683806568E-4]:6.865490275261E-1,(4[&rate=5.563751683806568E-4]:7.137346953308E-2,27[&rate=5.563751683806568E-4]:2.439762092591E-1)[&rate=5.563751683806568E-4]:5.658604894999E-1)[&rate=5.563751683806568E-4]:5.890774951005E-2)[&rate=5.563751683806568E-4]:9.163221499808E-2)[&rate=5.563751683806568E-4]:1.01021129475E-1)[&rate=5.563751683806568E-4]:1.380410865446E-1)[&rate=5.563751683806568E-4]:1.868493799704E-1,(39[&rate=5.563751683806568E-4]:1.603252546281E-2,((((18[&rate=5.563751683806568E-4]:2.176389401593E-1,23[&rate=5.563751683806568E-4]:2.36817022351E-1)[&rate=5.563751683806568E-4]:2.405986883805E-1,21[&rate=5.563751683806568E-4]:4.664568066218E-1)[&rate=5.563751683806568E-4]:3.950337137091E-1,(10[&rate=5.563751683806568E-4]:4.924878335578E-1,55[&rate=5.563751683806568E-4]:4.733097513661E-1)[&rate=5.563751683806568E-4]:2.840711799239E-1)[&rate=5.563751683806568E-4]:2.601794974506E-1,((1[&rate=5.563751683806568E-4]:2.143721420488E-1,(19[&rate=5.563751683806568E-4]:8.6280164001E-1,26[&rate=5.563751683806568E-4]:8.874591742565E-1)[&rate=5.563751683806568E-4]:1.132143376552E-1)[&rate=5.563751683806568E-4]:5.151142527208E-2,22[&rate=5.563751683806568E-4]:1.046705485129E0)[&rate=5.563751683806568E-4]:8.592343676208E-2)[&rate=5.563751683806568E-4]:4.5047439188E-2)[&rate=5.563751683806568E-4]:1.81214637904E-1)[&rate=5.563751683806568E-4]:8.921074199779E-2,(57[&rate=5.563751683806568E-4]:6.237452746845E-1,((56[&rate=5.563751683806568E-4]:2.787184954583E-1,60[&rate=5.563751683806568E-4]:2.814582214859E-1)[&rate=5.563751683806568E-4]:1.504187171912E-1,59[&rate=5.563751683806568E-4]:4.263974866222E-1)[&rate=5.563751683806568E-4]:1.918683360074E-1)[&rate=5.563751683806568E-4]:9.092879731459E-1)[&rate=5.563751683806568E-4]:2.682481246506E-1,((3[&rate=5.563751683806568E-4]:7.068441006878E-1,16[&rate=5.563751683806568E-4]:8.219125938384E-1)[&rate=5.563751683806568E-4]:3.589422027908E-1,(5[&rate=5.563751683806568E-4]:7.364022731324E-1,(13[&rate=5.563751683806568E-4]:4.003693057875E-1,9[&rate=5.563751683806568E-4]:3.62013141404E-1)[&rate=5.563751683806568E-4]:3.908274878928E-1)[&rate=5.563751683806568E-4]:3.814388248666E-1)[&rate=5.563751683806568E-4]:4.861800005093E-1)[&rate=5.563751683806568E-4]:5.494358425057E-1,38[&rate=5.563751683806568E-4]:1.098662420466E0)[&rate=5.563751683806568E-4]:3.34616460444E-1,34[&rate=5.563751683806568E-4]:3.8907647055E-1)[&rate=5.563751683806568E-4]:1.373718271618E-1,((37[&rate=5.563751683806568E-4]:2.716045359688E-1,31[&rate=5.563751683806568E-4]:2.716045359688E-1)[&rate=5.563751683806568E-4]:2.422442729381E-1,32[&rate=5.563751683806568E-4]:5.98548262459E-1)[&rate=5.563751683806568E-4]:1.382825489141E-1)[&rate=5.563751683806568E-4]:2.462907032026E-3)[&rate=5.563751683806568E-4]:4.280534279325E-2)[&rate=5.563751683806568E-4]:3.103197688201E-2,(36[&rate=5.563751683806568E-4]:7.723965375299E-1,(30[&rate=5.563751683806568E-4]:4.937095380512E-1,33[&rate=5.563751683806568E-4]:6.084636364119E-1)[&rate=5.563751683806568E-4]:1.284137754352E-1)[&rate=5.563751683806568E-4]:5.166346229893E-2);
tree STATE_2636000 [&joint=-18009.432628612252,lnP=-18009.432628612252] = [&R] (34[&rate=5.19881264231254E-4]:7.615606246656E-1,(((((37[&rate=5.19881264231254E-4]:5.621407553764E-1,31[&rate=5.19881264231254E-4]:5.621407553764E-1)[&rate=5.19881264231254E-4]:6.947795023364E-3,32[&rate=5.19881264231254E-4]:6.537880039518E-1)[&rate=5.19881264231254E-4]:7.665052571992E-2,35[&rate=5.19881264231254E-4]:7.19509567923E-1)[&rate=5.19881264231254E-4]:8.354419951453E-2,(((((57[&rate=5.19881264231254E-4]:8.394783551005E-1,((56[&rate=5.19881264231254E-4]:4.542037007303E-1,60[&rate=5.19881264231254E-4]:4.569434267579E-1)[&rate=5.19881264231254E-4]:2.412912322315E-1,59[&rate=5.19881264231254E-4]:6.927552069344E-1)[&rate=5.19881264231254E-4]:1.412436961111E-1)[&rate=5.19881264231254E-4]:8.823397228698E-1,((39[&rate=5.19881264231254E-4]:2.345906120725E-2,((((18[&rate=5.19881264231254E-4]:4.680011072329E-1,23[&rate=5.19881264231254E-4]:4.871791894247E-1)[&rate=5.19881264231254E-4]:1.33624496254E-1,21[&rate=5.19881264231254E-4]:6.09844781569E-1)[&rate=5.19881264231254E-4]:1.654004662696E-1,(10[&rate=5.19881264231254E-4]:4.920235768399E-1,55[&rate=5.19881264231254E-4]:4.728454946482E-1)[&rate=5.19881264231254E-4]:1.982901641495E-1)[&rate=5.19881264231254E-4]:3.428912166037E-1,((1[&rate=5.19881264231254E-4]:1.733559112594E-1,(26[&rate=5.19881264231254E-4]:9.479921019781E-1,19[&rate=5.19881264231254E-4]:9.233345677316E-1)[&rate=5.19881264231254E-4]:1.16651791443E-2)[&rate=5.19881264231254E-4]:5.791745416106E-2,22[&rate=5.19881264231254E-4]:1.012095283229E0)[&rate=5.19881264231254E-4]:1.170000853232E-1)[&rate=5.19881264231254E-4]:5.600752827166E-2)[&rate=5.19881264231254E-4]:2.66749300299E-1,(((((11[&rate=5.19881264231254E-4]:4.056044962962E-1,17[&rate=5.19881264231254E-4]:4.439606606799E-1)[&rate=5.19881264231254E-4]:2.029850115338E-1,51[&rate=5.19881264231254E-4]:5.263977270081E-1)[&rate=5.19881264231254E-4]:2.994509248728E-1,((43[&rate=5.19881264231254E-4]:3.387954117632E-1,44[&rate=5.19881264231254E-4]:3.360556857358E-1)[&rate=5.19881264231254E-4]:2.041476409527E-1,((50[&rate=5.19881264231254E-4]:2.555595310449E-1,48[&rate=5.19881264231254E-4]:3.377513118668E-1)[&rate=5.19881264231254E-4]:1.242575700439E-1,45[&rate=5.19881264231254E-4]:4.592691558833E-1)[&rate=5.19881264231254E-4]:1.028519790243E-1)[&rate=5.19881264231254E-4]:3.431795717678E-1)[&rate=5.19881264231254E-4]:5.227975162505E-2,((((47[&rate=5.19881264231254E-4]:4.519530590112E-1,54[&rate=5.19881264231254E-4]:6.272955247646E-1)[&rate=5.19881264231254E-4]:6.340791028879E-2,42[&rate=5.19881264231254E-4]:4.989226131356E-1)[&rate=5.19881264231254E-4]:2.399796221724E-1,40[&rate=5.19881264231254E-4]:7.389022353081E-1)[&rate=5.19881264231254E-4]:1.119957694131E-1,(52[&rate=5.19881264231254E-4]:7.355261751764E-1,(63[&rate=5.19881264231254E-4]:3.195687744783E-1,58[&rate=5.19881264231254E-4]:3.168290484509E-1)[&rate=5.19881264231254E-4]:4.543135650818E-1)[&rate=5.19881264231254E-4]:5.509785694199E-2)[&rate=5.19881264231254E-4]:8.750437138765E-2)[&rate=5.19881264231254E-4]:8.980974451882E-2,(((41[&rate=5.19881264231254E-4]:3.653330579484E-1,46[&rate=5.19881264231254E-4]:3.872508661675E-1)[&rate=5.19881264231254E-4]:4.608086084649E-1,49[&rate=5.19881264231254E-4]:8.535389266871E-1)[&rate=5.19881264231254E-4]:2.099658536521E-2,(((15[&rate=5.19881264231254E-4]:6.053904308533E-1,12[&rate=5.19881264231254E-4]:5.670342664696E-1)[&rate=5.19881264231254E-4]:1.991558249646E-1,(8[&rate=5.19881264231254E-4]:4.239588849432E-1,53[&rate=5.19881264231254E-4]:4.349177890528E-1)[&rate=5.19881264231254E-4]:3.34012028409E-1)[&rate=5.19881264231254E-4]:2.001285680086E-2,(4[&rate=5.19881264231254E-4]:2.864156518774E-1,27[&rate=5.19881264231254E-4]:4.590183916034E-1)[&rate=5.19881264231254E-4]:4.422530497824E-1)[&rate=5.19881264231254E-4]:8.833256381725E-2)[&rate=5.19881264231254E-4]:1.755944167944E-1)[&rate=5.19881264231254E-4]:3.140510353991E-1)[&rate=5.19881264231254E-4]:1.850343739982E-1)[&rate=5.19881264231254E-4]:4.760887407651E-2,((3[&rate=5.19881264231254E-4]:4.42014102177E-1,16[&rate=5.19881264231254E-4]:5.570825953276E-1)[&rate=5.19881264231254E-4]:3.420280202481E-1,(5[&rate=5.19881264231254E-4]:6.576722676176E-1,(13[&rate=5.19881264231254E-4]:3.745532687748E-1,9[&rate=5.19881264231254E-4]:3.361971043914E-1)[&rate=5.19881264231254E-4]:3.379135193906E-1)[&rate=5.19881264231254E-4]:1.784246493279E-1)[&rate=5.19881264231254E-4]:7.360697611286E-1)[&rate=5.19881264231254E-4]:7.978534933498E-1,38[&rate=5.19881264231254E-4]:1.315225650876E0)[&rate=5.19881264231254E-4]:2.638862251487E-1,(30[&rate=5.19881264231254E-4]:5.526558110989E-1,(36[&rate=5.19881264231254E-4]:6.764942364488E-1,33[&rate=5.19881264231254E-4]:6.40975110766E-1)[&rate=5.19881264231254E-4]:2.643479869361E-2)[&rate=5.19881264231254E-4]:5.329190593194E-2)[&rate=5.19881264231254E-4]:6.869074986041E-2)[&rate=5.19881264231254E-4]:4.59688370628E-2,(((((((20[&rate=5.19881264231254E-4]:5.348452251212E-1,25[&rate=5.19881264231254E-4]:5.512835812856E-1)[&rate=5.19881264231254E-4]:4.407930079887E-1,28[&rate=5.19881264231254E-4]:1.030432753658E0)[&rate=5.19881264231254E-4]:1.549111090169E-1,(24[&rate=5.19881264231254E-4]:7.200303185902E-1,(6[&rate=5.19881264231254E-4]:4.57663575897E-1,7[&rate=5.19881264231254E-4]:4.57663575897E-1)[&rate=5.19881264231254E-4]:1.555174276247E-1)[&rate=5.19881264231254E-4]:4.214779276463E-1)[&rate=5.19881264231254E-4]:2.436916004017E-1,2[&rate=5.19881264231254E-4]:1.201638202803E0)[&rate=5.19881264231254E-4]:1.267387102279E0,61[&rate=5.19881264231254E-4]:6.325180814874E-1)[&rate=5.19881264231254E-4]:2.134034856728E-2,14[&rate=5.19881264231254E-4]:2.619132776937E0)[&rate=5.19881264231254E-4]:1.38391717081E-3,(62[&rate=5.19881264231254E-4]:5.892337366563E-1,29[&rate=5.19881264231254E-4]:5.31856687476E-1)[&rate=5.19881264231254E-4]:3.167080514599E-3)[&rate=5.19881264231254E-4]:1.855835359635E-1)[&rate=5.19881264231254E-4]:1.119915720777E-1);
tree STATE_2638000 [&joint=-18018.61623846536,lnP=-18018.61623846536] = [&R] ((((((((39[&rate=4.975050847564371E-4]:1.107971624458E-1,(((18[&rate=4.975050847564371E-4]:4.494263294387E-1,23[&rate=4.975050847564371E-4]:4.686044116304E-1)[&rate=4.975050847564371E-4]:2.858084684324E-1,21[&rate=4.975050847564371E-4]:7.434539759532E-1)[&rate=4.975050847564371E-4]:3.656478065855E-2,(10[&rate=4.975050847564371E-4]:6.113537271149E-1,55[&rate=4.975050847564371E-4]:5.921756449232E-1)[&rate=4.975050847564371E-4]:8.373352264763E-2)[&rate=4.975050847564371E-4]:4.814633373407E-1)[&rate=4.975050847564371E-4]:4.526812037478E-2,((1[&rate=4.975050847564371E-4]:1.202804070694E-1,(26[&rate=4.975050847564371E-4]:8.008147282975E-1,19[&rate=4.975050847564371E-4]:7.761571940511E-1)[&rate=4.975050847564371E-4]:1.057670486348E-1)[&rate=4.975050847564371E-4]:4.772947691843E-2,22[&rate=4.975050847564371E-4]:9.48831801796E-1)[&rate=4.975050847564371E-4]:3.688773166409E-1)[&rate=4.975050847564371E-4]:2.842343516825E-1,((57[&rate=4.975050847564371E-4]:6.149672272292E-1,((60[&rate=4.975050847564371E-4]:5.563955213829E-1,59[&rate=4.975050847564371E-4]:5.509160693279E-1)[&rate=4.975050847564371E-4]:1.286250717219E-3,56[&rate=4.975050847564371E-4]:5.549420460725E-1)[&rate=4.975050847564371E-4]:5.728545512909E-2)[&rate=4.975050847564371E-4]:1.032287364322E0,((((51[&rate=4.975050847564371E-4]:7.334970392846E-1,(((50[&rate=4.975050847564371E-4]:2.410895800903E-1,48[&rate=4.975050847564371E-4]:3.232813609122E-1)[&rate=4.975050847564371E-4]:7.12356159027E-2,(45[&rate=4.975050847564371E-4]:3.70754475532E-1,43[&rate=4.975050847564371E-4]:3.515763933403E-1)[&rate=4.975050847564371E-4]:2.10227752555E-2)[&rate=4.975050847564371E-4]:2.312770578887E-1,44[&rate=4.975050847564371E-4]:6.011365004571E-1)[&rate=4.975050847564371E-4]:1.898947854029E-1)[&rate=4.975050847564371E-4]:4.967215139892E-2,(11[&rate=4.975050847564371E-4]:5.950758575527E-1,17[&rate=4.975050847564371E-4]:6.334320219364E-1)[&rate=4.975050847564371E-4]:2.702851139527E-1)[&rate=4.975050847564371E-4]:3.030616548187E-1,((63[&rate=4.975050847564371E-4]:3.025966802955E-1,58[&rate=4.975050847564371E-4]:2.998569542681E-1)[&rate=4.975050847564371E-4]:5.633414704226E-1,(((47[&rate=4.975050847564371E-4]:3.611729721562E-1,54[&rate=4.975050847564371E-4]:5.365154379096E-1)[&rate=4.975050847564371E-4]:4.728271947558E-2,(40[&rate=4.975050847564371E-4]:3.225334828978E-1,42[&rate=4.975050847564371E-4]:3.225334828978E-1)[&rate=4.975050847564371E-4]:6.948385256962E-2)[&rate=4.975050847564371E-4]:2.20473631366E-1,52[&rate=4.975050847564371E-4]:5.522169942307E-1)[&rate=4.975050847564371E-4]:2.753649921037E-1)[&rate=4.975050847564371E-4]:2.58648859168E-1)[&rate=4.975050847564371E-4]:1.521491607252E-1,((((4[&rate=4.975050847564371E-4]:3.435184431141E-1,27[&rate=4.975050847564371E-4]:5.161211828401E-1)[&rate=4.975050847564371E-4]:2.633878712362E-1,(8[&rate=4.975050847564371E-4]:3.715813199284E-1,53[&rate=4.975050847564371E-4]:3.82540224038E-1)[&rate=4.975050847564371E-4]:2.84640062915E-1)[&rate=4.975050847564371E-4]:1.949393139165E-1,(49[&rate=4.975050847564371E-4]:8.260981694042E-1,(15[&rate=4.975050847564371E-4]:6.778961554599E-1,12[&rate=4.975050847564371E-4]:6.395399910762E-1)[&rate=4.975050847564371E-4]:1.865581783279E-1)[&rate=4.975050847564371E-4]:3.328170543779E-2)[&rate=4.975050847564371E-4]:2.822606118765E-1,(41[&rate=4.975050847564371E-4]:6.920226859006E-1,46[&rate=4.975050847564371E-4]:7.139404941197E-1)[&rate=4.975050847564371E-4]:4.22220540544E-1)[&rate=4.975050847564371E-4]:1.78931300331E-1)[&rate=4.975050847564371E-4]:1.540800647757E-1)[&rate=4.975050847564371E-4]:3.962038541764E-2)[&rate=4.975050847564371E-4]:3.201090843104E-1,(3[&rate=4.975050847564371E-4]:1.015058677562E0,(5[&rate=4.975050847564371E-4]:7.145664909507E-1,((13[&rate=4.975050847564371E-4]:4.523343929325E-1,9[&rate=4.975050847564371E-4]:4.13978228549E-1)[&rate=4.975050847564371E-4]:2.911956510029E-1,16[&rate=4.975050847564371E-4]:7.517492220177E-1)[&rate=4.975050847564371E-4]:2.583096756318E-2)[&rate=4.975050847564371E-4]:3.525469811315E-1)[&rate=4.975050847564371E-4]:7.426103152244E-1)[&rate=4.975050847564371E-4]:7.059903326286E-1,38[&rate=4.975050847564371E-4]:1.460919599387E0)[&rate=4.975050847564371E-4]:6.626255927016E-2,(33[&rate=4.975050847564371E-4]:6.461593133227E-1,(36[&rate=4.975050847564371E-4]:6.811732123154E-1,(35[&rate=4.975050847564371E-4]:6.334511244192E-1,30[&rate=4.975050847564371E-4]:5.050358238729E-1)[&rate=4.975050847564371E-4]:2.586416439893E-2)[&rate=4.975050847564371E-4]:5.052266901253E-4)[&rate=4.975050847564371E-4]:2.261278470158E-2)[&rate=4.975050847564371E-4]:2.836102842018E-1,(34[&rate=4.975050847564371E-4]:6.428892879619E-1,(61[&rate=4.975050847564371E-4]:6.759103645409E-1,(((((20[&rate=4.975050847564371E-4]:3.297214224747E-1,25[&rate=4.975050847564371E-4]:3.461597786391E-1)[&rate=4.975050847564371E-4]:7.283365750018E-1,28[&rate=4.975050847564371E-4]:1.112852518025E0)[&rate=4.975050847564371E-4]:4.929055678395E-2,(24[&rate=4.975050847564371E-4]:9.209353471296E-1,(6[&rate=4.975050847564371E-4]:2.771253498842E-1,7[&rate=4.975050847564371E-4]:2.771253498842E-1)[&rate=4.975050847564371E-4]:5.369606821769E-1)[&rate=4.975050847564371E-4]:1.973721112405E-1)[&rate=4.975050847564371E-4]:2.643626755772E-1,2[&rate=4.975050847564371E-4]:1.199108490112E0)[&rate=4.975050847564371E-4]:1.270321156867E0,((62[&rate=4.975050847564371E-4]:4.953139763046E-1,29[&rate=4.975050847564371E-4]:4.379369271243E-1)[&rate=4.975050847564371E-4]:1.764470966348E-2,14[&rate=4.975050847564371E-4]:2.541074562905E0)[&rate=4.975050847564371E-4]:5.712220736121E-2)[&rate=4.975050847564371E-4]:4.298794115704E-2)[&rate=4.975050847564371E-4]:1.582357540221E-1)[&rate=4.975050847564371E-4]:1.237007445372E-1)[&rate=4.975050847564371E-4]:3.183579716352E-3,(32[&rate=4.975050847564371E-4]:6.812779931988E-1,(31[&rate=4.975050847564371E-4]:4.98775499607E-1,37[&rate=4.975050847564371E-4]:4.98775499607E-1)[&rate=4.975050847564371E-4]:9.780304003971E-2)[&rate=4.975050847564371E-4]:2.988781326779E-1);
tree STATE_2640000 [&joint=-18012.037564928334,lnP=-18012.037564928334] = [&R] (((((14[&rate=5.540826395537853E-4]:2.550380615673E0,29[&rate=5.540826395537853E-4]:4.648876895559E-1)[&rate=5.540826395537853E-4]:7.744392025681E-2,(((((((24[&rate=5.540826395537853E-4]:8.107256248868E-1,(6[&rate=5.540826395537853E-4]:1.606778424103E-1,7[&rate=5.540826395537853E-4]:1.606778424103E-1)[&rate=5.540826395537853E-4]:5.43198467408E-1)[&rate=5.540826395537853E-4]:1.710557450526E-1,28[&rate=5.540826395537853E-4]:1.025616986378E0)[&rate=5.540826395537853E-4]:5.55145710086E-2,(20[&rate=5.540826395537853E-4]:4.564582321436E-1,25[&rate=5.540826395537853E-4]:4.72896588308E-1)[&rate=5.540826395537853E-4]:5.698788046947E-1)[&rate=5.540826395537853E-4]:2.830240542776E-1,2[&rate=5.540826395537853E-4]:1.13675835139E0)[&rate=5.540826395537853E-4]:1.214525905004E0,62[&rate=5.540826395537853E-4]:4.519355027447E-1)[&rate=5.540826395537853E-4]:1.035874396341E-1,34[&rate=5.540826395537853E-4]:4.271076418323E-1)[&rate=5.540826395537853E-4]:3.02528950292E-2,61[&rate=5.540826395537853E-4]:6.486173674626E-1)[&rate=5.540826395537853E-4]:1.393282158507E-2)[&rate=5.540826395537853E-4]:5.618058460261E-2,(35[&rate=5.540826395537853E-4]:6.747363557405E-1,((((((((43[&rate=5.540826395537853E-4]:4.135050174964E-1,(45[&rate=5.540826395537853E-4]:4.060460012779E-1,(50[&rate=5.540826395537853E-4]:2.824143735906E-1,48[&rate=5.540826395537853E-4]:3.646061544125E-1)[&rate=5.540826395537853E-4]:4.417957289272E-2)[&rate=5.540826395537853E-4]:2.663709841026E-2)[&rate=5.540826395537853E-4]:9.132067802475E-2,44[&rate=5.540826395537853E-4]:5.020859694938E-1)[&rate=5.540826395537853E-4]:4.04090048292E-1,((11[&rate=5.540826395537853E-4]:6.059254681196E-1,17[&rate=5.540826395537853E-4]:6.442816325033E-1)[&rate=5.540826395537853E-4]:2.605830092651E-1,51[&rate=5.540826395537853E-4]:7.843166965629E-1)[&rate=5.540826395537853E-4]:6.432507464754E-2)[&rate=5.540826395537853E-4]:2.37859322075E-1,((63[&rate=5.540826395537853E-4]:3.016789091398E-1,58[&rate=5.540826395537853E-4]:2.989391831125E-1)[&rate=5.540826395537853E-4]:5.24010243725E-1,((((47[&rate=5.540826395537853E-4]:3.290165360781E-1,42[&rate=5.540826395537853E-4]:3.125781799137E-1)[&rate=5.540826395537853E-4]:2.288234621775E-2,40[&rate=5.540826395537853E-4]:3.354605261315E-1)[&rate=5.540826395537853E-4]:2.66193239922E-3,54[&rate=5.540826395537853E-4]:5.299032804484E-1)[&rate=5.540826395537853E-4]:3.487811569809E-1,52[&rate=5.540826395537853E-4]:6.266296429088E-1)[&rate=5.540826395537853E-4]:1.607033455724E-1)[&rate=5.540826395537853E-4]:2.991681048043E-1)[&rate=5.540826395537853E-4]:2.115637340578E-1,((((15[&rate=5.540826395537853E-4]:6.436437344415E-1,12[&rate=5.540826395537853E-4]:6.052875700578E-1)[&rate=5.540826395537853E-4]:1.910193082317E-1,(4[&rate=5.540826395537853E-4]:1.113181890938E-1,27[&rate=5.540826395537853E-4]:2.839209288199E-1)[&rate=5.540826395537853E-4]:6.274544426204E-1)[&rate=5.540826395537853E-4]:5.649140414525E-2,(8[&rate=5.540826395537853E-4]:3.402614639688E-1,53[&rate=5.540826395537853E-4]:3.512203680785E-1)[&rate=5.540826395537853E-4]:5.043176403838E-1)[&rate=5.540826395537853E-4]:1.799980165554E-1,(49[&rate=5.540826395537853E-4]:9.306685903285E-1,(41[&rate=5.540826395537853E-4]:6.908902617904E-1,46[&rate=5.540826395537853E-4]:7.128080700095E-1)[&rate=5.540826395537853E-4]:2.123810682643E-1)[&rate=5.540826395537853E-4]:1.021277086617E-1)[&rate=5.540826395537853E-4]:3.47460309175E-1)[&rate=5.540826395537853E-4]:8.257403387816E-2,(((((18[&rate=5.540826395537853E-4]:3.146630581118E-1,23[&rate=5.540826395537853E-4]:3.338411403036E-1)[&rate=5.540826395537853E-4]:2.918674818227E-1,21[&rate=5.540826395537853E-4]:6.147497180166E-1)[&rate=5.540826395537853E-4]:3.625302928212E-1,(10[&rate=5.540826395537853E-4]:4.253273812511E-1,55[&rate=5.540826395537853E-4]:4.061492990593E-1)[&rate=5.540826395537853E-4]:4.670211227375E-1)[&rate=5.540826395537853E-4]:3.922826893415E-1,(39[&rate=5.540826395537853E-4]:1.807844711597E-1,((1[&rate=5.540826395537853E-4]:2.981085532744E-1,(26[&rate=5.540826395537853E-4]:8.18015027552E-1,19[&rate=5.540826395537853E-4]:7.933574933055E-1)[&rate=5.540826395537853E-4]:2.663948955854E-1)[&rate=5.540826395537853E-4]:7.635953147597E-2,22[&rate=5.540826395537853E-4]:1.155290002559E0)[&rate=5.540826395537853E-4]:1.871383042174E-1)[&rate=5.540826395537853E-4]:3.809329751287E-2)[&rate=5.540826395537853E-4]:4.819374852359E-2,(57[&rate=5.540826395537853E-4]:6.263131132515E-1,((56[&rate=5.540826395537853E-4]:5.449791515153E-1,59[&rate=5.540826395537853E-4]:5.422394254879E-1)[&rate=5.540826395537853E-4]:1.556986905903E-2,60[&rate=5.540826395537853E-4]:5.632887466019E-1)[&rate=5.540826395537853E-4]:6.302436664963E-2)[&rate=5.540826395537853E-4]:8.873337464104E-1)[&rate=5.540826395537853E-4]:1.217865221076E-1)[&rate=5.540826395537853E-4]:1.411931758733E-1,(((16[&rate=5.540826395537853E-4]:6.411961418765E-1,3[&rate=5.540826395537853E-4]:5.261276487259E-1)[&rate=5.540826395537853E-4]:2.899729751027E-1,(13[&rate=5.540826395537853E-4]:3.895620840415E-1,9[&rate=5.540826395537853E-4]:3.51205919658E-1)[&rate=5.540826395537853E-4]:5.333878548554E-1)[&rate=5.540826395537853E-4]:2.614504812473E-1,5[&rate=5.540826395537853E-4]:1.129605899596E0)[&rate=5.540826395537853E-4]:4.497603840737E-1)[&rate=5.540826395537853E-4]:2.151118402403E-1,38[&rate=5.540826395537853E-4]:7.396836033624E-1)[&rate=5.540826395537853E-4]:7.798016108256E-1)[&rate=5.540826395537853E-4]:5.21911392212E-2)[&rate=5.540826395537853E-4]:5.552145969574E-2,((30[&rate=5.540826395537853E-4]:5.363332859746E-1,33[&rate=5.540826395537853E-4]:6.510873843353E-1)[&rate=5.540826395537853E-4]:5.361734306959E-2,36[&rate=5.540826395537853E-4]:7.402238530878E-1)[&rate=5.540826395537853E-4]:6.408302506689E-2)[&rate=5.540826395537853E-4]:4.238155115489E-2,(32[&rate=5.540826395537853E-4]:6.855795822961E-1,(31[&rate=5.540826395537853E-4]:4.884958746797E-1,37[&rate=5.540826395537853E-4]:4.884958746797E-1)[&rate=5.540826395537853E-4]:1.123842540644E-1)[&rate=5.540826395537853E-4]:1.501798852649E-1);
tree STATE_2642000 [&joint=-18008.38043956072,lnP=-18008.38043956072] = [&R] (35[&rate=4.43560549928911E-4]:7.789363484769E-1,((((14[&rate=4.43560549928911E-4]:2.625546480385E0,61[&rate=4.43560549928911E-4]:6.602721335026E-1)[&rate=4.43560549928911E-4]:5.199882351101E-2,((((34[&rate=4.43560549928911E-4]:2.609516067198E-1,((((20[&rate=4.43560549928911E-4]:5.140218651077E-1,25[&rate=4.43560549928911E-4]:5.304602212721E-1)[&rate=4.43560549928911E-4]:2.720381530177E-1,28[&rate=4.43560549928911E-4]:8.408545386735E-1)[&rate=4.43560549928911E-4]:1.423138321512E-1,(24[&rate=4.43560549928911E-4]:8.337509945464E-1,(6[&rate=4.43560549928911E-4]:3.113389907637E-1,7[&rate=4.43560549928911E-4]:3.113389907637E-1)[&rate=4.43560549928911E-4]:4.155626887142E-1)[&rate=4.43560549928911E-4]:1.055817598398E-1)[&rate=4.43560549928911E-4]:1.378598175571E-1,2[&rate=4.43560549928911E-4]:8.936309281076E-1)[&rate=4.43560549928911E-4]:1.395084732808E0)[&rate=4.43560549928911E-4]:2.244184668119E-1,62[&rate=4.43560549928911E-4]:6.137853740783E-1)[&rate=4.43560549928911E-4]:3.356193300934E-2,((((57[&rate=4.43560549928911E-4]:9.466695741256E-1,(56[&rate=4.43560549928911E-4]:4.269355518454E-1,(60[&rate=4.43560549928911E-4]:4.015111486048E-1,59[&rate=4.43560549928911E-4]:3.960316965499E-1)[&rate=4.43560549928911E-4]:2.816412926818E-2)[&rate=4.43560549928911E-4]:5.169942962526E-1)[&rate=4.43560549928911E-4]:7.564790117058E-1,((((((18[&rate=4.43560549928911E-4]:3.418489887469E-1,23[&rate=4.43560549928911E-4]:3.610270709386E-1)[&rate=4.43560549928911E-4]:3.437608232665E-1,21[&rate=4.43560549928911E-4]:6.938289900954E-1)[&rate=4.43560549928911E-4]:3.122221264424E-1,(10[&rate=4.43560549928911E-4]:5.318249952749E-1,55[&rate=4.43560549928911E-4]:5.126469130832E-1)[&rate=4.43560549928911E-4]:3.892946144137E-1)[&rate=4.43560549928911E-4]:3.046285152499E-1,39[&rate=4.43560549928911E-4]:1.599947002811E-1)[&rate=4.43560549928911E-4]:9.107439562182E-2,((1[&rate=4.43560549928911E-4]:3.799336582481E-2,(26[&rate=4.43560549928911E-4]:6.902862998493E-1,19[&rate=4.43560549928911E-4]:6.656287656029E-1)[&rate=4.43560549928911E-4]:1.340084358384E-1)[&rate=4.43560549928911E-4]:5.285094162837E-2,22[&rate=4.43560549928911E-4]:8.716662252614E-1)[&rate=4.43560549928911E-4]:5.410467062579E-1)[&rate=4.43560549928911E-4]:1.939277749055E-1,(((((63[&rate=4.43560549928911E-4]:4.886462826315E-1,58[&rate=4.43560549928911E-4]:4.859065566042E-1)[&rate=4.43560549928911E-4]:4.897283512214E-1,((47[&rate=4.43560549928911E-4]:2.495143700941E-1,54[&rate=4.43560549928911E-4]:4.248568358475E-1)[&rate=4.43560549928911E-4]:1.856742107615E-1,(42[&rate=4.43560549928911E-4]:4.041014759112E-1,40[&rate=4.43560549928911E-4]:4.041014759112E-1)[&rate=4.43560549928911E-4]:1.464874878004E-2)[&rate=4.43560549928911E-4]:5.815422173807E-1)[&rate=4.43560549928911E-4]:5.098744008338E-2,((11[&rate=4.43560549928911E-4]:8.35950567448E-1,17[&rate=4.43560549928911E-4]:8.743067318316E-1)[&rate=4.43560549928911E-4]:4.52613943874E-2,(((43[&rate=4.43560549928911E-4]:3.015375991374E-1,44[&rate=4.43560549928911E-4]:2.9879787311E-1)[&rate=4.43560549928911E-4]:3.18388071697E-1,(45[&rate=4.43560549928911E-4]:4.747893000054E-1,(50[&rate=4.43560549928911E-4]:1.934137479311E-1,48[&rate=4.43560549928911E-4]:2.756055287529E-1)[&rate=4.43560549928911E-4]:2.019234972798E-1)[&rate=4.43560549928911E-4]:1.643144530208E-1)[&rate=4.43560549928911E-4]:2.304702365874E-1,51[&rate=4.43560549928911E-4]:7.90121934819E-1)[&rate=4.43560549928911E-4]:8.898246194535E-3)[&rate=4.43560549928911E-4]:1.919857285391E-1)[&rate=4.43560549928911E-4]:2.332653750006E-2,52[&rate=4.43560549928911E-4]:1.014332447053E0)[&rate=4.43560549928911E-4]:2.813038974089E-1,((15[&rate=4.43560549928911E-4]:4.670369845394E-1,12[&rate=4.43560549928911E-4]:4.286808201557E-1)[&rate=4.43560549928911E-4]:5.317334158799E-1,((((49[&rate=4.43560549928911E-4]:8.297373550946E-1,53[&rate=4.43560549928911E-4]:8.324770811222E-1)[&rate=4.43560549928911E-4]:2.027833476627E-2,41[&rate=4.43560549928911E-4]:8.226184295871E-1)[&rate=4.43560549928911E-4]:3.776168687654E-2,46[&rate=4.43560549928911E-4]:8.822979246827E-1)[&rate=4.43560549928911E-4]:6.276941248192E-2,((4[&rate=4.43560549928911E-4]:2.82841870133E-1,27[&rate=4.43560549928911E-4]:4.55444609859E-1)[&rate=4.43560549928911E-4]:3.314740582548E-1,8[&rate=4.43560549928911E-4]:6.636309968809E-1)[&rate=4.43560549928911E-4]:2.786966142564E-1)[&rate=4.43560549928911E-4]:9.867446816269E-3)[&rate=4.43560549928911E-4]:4.174138892478E-1)[&rate=4.43560549928911E-4]:1.411413482646E-1)[&rate=4.43560549928911E-4]:1.157637255717E-2)[&rate=4.43560549928911E-4]:2.325554328507E-2,((16[&rate=4.43560549928911E-4]:1.012285874865E0,3[&rate=4.43560549928911E-4]:8.972173817141E-1)[&rate=4.43560549928911E-4]:5.4059983846E-1,((13[&rate=4.43560549928911E-4]:5.006367083402E-1,9[&rate=4.43560549928911E-4]:4.622805439568E-1)[&rate=4.43560549928911E-4]:3.100401396708E-1,5[&rate=4.43560549928911E-4]:7.558823274632E-1)[&rate=4.43560549928911E-4]:7.339896872314E-1)[&rate=4.43560549928911E-4]:3.927184044922E-2)[&rate=4.43560549928911E-4]:4.43343834986E-1,38[&rate=4.43560549928911E-4]:9.176931695817E-1)[&rate=4.43560549928911E-4]:6.454412473193E-1)[&rate=4.43560549928911E-4]:1.786017482633E-3,29[&rate=4.43560549928911E-4]:5.917562753899E-1)[&rate=4.43560549928911E-4]:2.961023888322E-4)[&rate=4.43560549928911E-4]:5.140654057763E-2,(32[&rate=4.43560549928911E-4]:5.621125080565E-1,(31[&rate=4.43560549928911E-4]:4.282704400901E-1,37[&rate=4.43560549928911E-4]:4.282704400901E-1)[&rate=4.43560549928911E-4]:4.914261441436E-2)[&rate=4.43560549928911E-4]:2.206906725949E-1)[&rate=4.43560549928911E-4]:1.497854607388E-3,((36[&rate=4.43560549928911E-4]:7.414440982855E-1,30[&rate=4.43560549928911E-4]:5.911708742419E-1)[&rate=4.43560549928911E-4]:6.645098160945E-3,33[&rate=4.43560549928911E-4]:7.125700707635E-1)[&rate=4.43560549928911E-4]:4.714080056087E-2)[&rate=4.43560549928911E-4]:5.564274966854E-3);
tree STATE_2644000 [&joint=-18017.883460836514,lnP=-18017.883460836514] = [&R] ((32[&rate=5.168715830395498E-4]:6.718481555668E-1,(31[&rate=5.168715830395498E-4]:3.39263138528E-1,37[&rate=5.168715830395498E-4]:3.39263138528E-1)[&rate=5.168715830395498E-4]:2.478855634867E-1)[&rate=5.168715830395498E-4]:2.373134519364E-1,((((((((24[&rate=5.168715830395498E-4]:8.493609543509E-1,(6[&rate=5.168715830395498E-4]:2.521605584258E-1,7[&rate=5.168715830395498E-4]:2.521605584258E-1)[&rate=5.168715830395498E-4]:4.903510808566E-1)[&rate=5.168715830395498E-4]:1.240579505163E-1,(20[&rate=5.168715830395498E-4]:5.532089729511E-1,25[&rate=5.168715830395498E-4]:5.696473291155E-1)[&rate=5.168715830395498E-4]:4.092510278064E-1)[&rate=5.168715830395498E-4]:2.789082197543E-2,28[&rate=5.168715830395498E-4]:1.045145343281E0)[&rate=5.168715830395498E-4]:3.346456520786E-1,2[&rate=5.168715830395498E-4]:1.152393735086E0)[&rate=5.168715830395498E-4]:1.335214394428E0,(14[&rate=5.168715830395498E-4]:2.531398194552E0,61[&rate=5.168715830395498E-4]:5.661238476701E-1)[&rate=5.168715830395498E-4]:8.497705824854E-2)[&rate=5.168715830395498E-4]:9.28289168951E-3,(29[&rate=5.168715830395498E-4]:5.295549987922E-1,34[&rate=5.168715830395498E-4]:4.585167474261E-1)[&rate=5.168715830395498E-4]:1.061021958098E-2)[&rate=5.168715830395498E-4]:4.95988455607E-2,(62[&rate=5.168715830395498E-4]:6.206829152717E-1,(((((((51[&rate=5.168715830395498E-4]:4.169309045404E-1,(11[&rate=5.168715830395498E-4]:3.552358343477E-1,17[&rate=5.168715830395498E-4]:3.935919987314E-1)[&rate=5.168715830395498E-4]:1.438868510146E-1)[&rate=5.168715830395498E-4]:5.072585520948E-1,((43[&rate=5.168715830395498E-4]:2.856015398917E-1,44[&rate=5.168715830395498E-4]:2.828618138644E-1)[&rate=5.168715830395498E-4]:3.519658229795E-1,(45[&rate=5.168715830395498E-4]:4.320738005159E-1,(50[&rate=5.168715830395498E-4]:2.029712536722E-1,48[&rate=5.168715830395498E-4]:2.851630344941E-1)[&rate=5.168715830395498E-4]:1.496504920492E-1)[&rate=5.168715830395498E-4]:2.246716445471E-1)[&rate=5.168715830395498E-4]:3.468960663667E-1)[&rate=5.168715830395498E-4]:5.81733960401E-2,((63[&rate=5.168715830395498E-4]:5.397411741296E-1,58[&rate=5.168715830395498E-4]:5.370014481022E-1)[&rate=5.168715830395498E-4]:3.410850888717E-1,(52[&rate=5.168715830395498E-4]:3.320995869223E-1,(54[&rate=5.168715830395498E-4]:5.771022588649E-1,((42[&rate=5.168715830395498E-4]:3.258154598026E-1,40[&rate=5.168715830395498E-4]:3.258154598026E-1)[&rate=5.168715830395498E-4]:3.150060766408E-2,47[&rate=5.168715830395498E-4]:3.737544236311E-1)[&rate=5.168715830395498E-4]:2.800536948048E-2)[&rate=5.168715830395498E-4]:7.052122577932E-3)[&rate=5.168715830395498E-4]:5.103705116952E-1)[&rate=5.168715830395498E-4]:1.398927540577E-1)[&rate=5.168715830395498E-4]:3.619846482828E-1,((15[&rate=5.168715830395498E-4]:5.477997935005E-1,12[&rate=5.168715830395498E-4]:5.094436291168E-1)[&rate=5.168715830395498E-4]:6.034183501594E-1,((((53[&rate=5.168715830395498E-4]:4.955134502204E-1,41[&rate=5.168715830395498E-4]:4.65376463919E-1)[&rate=5.168715830395498E-4]:4.316256398442E-1,46[&rate=5.168715830395498E-4]:9.189199119824E-1)[&rate=5.168715830395498E-4]:6.522400616472E-2,49[&rate=5.168715830395498E-4]:9.896233702018E-1)[&rate=5.168715830395498E-4]:1.293374969749E-2,(8[&rate=5.168715830395498E-4]:6.277150652707E-1,(4[&rate=5.168715830395498E-4]:2.834212453343E-1,27[&rate=5.168715830395498E-4]:4.560239850603E-1)[&rate=5.168715830395498E-4]:2.949787514432E-1)[&rate=5.168715830395498E-4]:3.666228765466E-1)[&rate=5.168715830395498E-4]:1.10304859377E-1)[&rate=5.168715830395498E-4]:3.136773025037E-1)[&rate=5.168715830395498E-4]:1.513260258728E-1,((57[&rate=5.168715830395498E-4]:9.598521775688E-1,((60[&rate=5.168715830395498E-4]:5.824748090233E-1,59[&rate=5.168715830395498E-4]:5.769953569684E-1)[&rate=5.168715830395498E-4]:4.490394089225E-2,56[&rate=5.168715830395498E-4]:6.24639023888E-1)[&rate=5.168715830395498E-4]:3.324734276532E-1)[&rate=5.168715830395498E-4]:7.596078044285E-1,((39[&rate=5.168715830395498E-4]:5.366881459768E-2,(((18[&rate=5.168715830395498E-4]:5.260979939672E-1,23[&rate=5.168715830395498E-4]:5.45276076159E-1)[&rate=5.168715830395498E-4]:2.560318944987E-1,21[&rate=5.168715830395498E-4]:7.90349066548E-1)[&rate=5.168715830395498E-4]:2.948965852737E-1,(10[&rate=5.168715830395498E-4]:9.233484724968E-1,55[&rate=5.168715830395498E-4]:9.041703903051E-1)[&rate=5.168715830395498E-4]:7.696567247572E-2)[&rate=5.168715830395498E-4]:1.191080942827E-1)[&rate=5.168715830395498E-4]:2.299083358925E-1,((1[&rate=5.168715830395498E-4]:2.55323439744E-1,(26[&rate=5.168715830395498E-4]:8.917836894749E-1,19[&rate=5.168715830395498E-4]:8.671261552285E-1)[&rate=5.168715830395498E-4]:1.49841120132E-1)[&rate=5.168715830395498E-4]:3.260281180964E-2,22[&rate=5.168715830395498E-4]:1.068748169362E0)[&rate=5.168715830395498E-4]:3.764728167447E-1)[&rate=5.168715830395498E-4]:1.893074890413E-1)[&rate=5.168715830395498E-4]:3.100806538166E-2)[&rate=5.168715830395498E-4]:8.751526360759E-2,(((16[&rate=5.168715830395498E-4]:8.997068435903E-1,5[&rate=5.168715830395498E-4]:8.366931449601E-1)[&rate=5.168715830395498E-4]:8.353346666806E-2,(13[&rate=5.168715830395498E-4]:6.008447584422E-1,9[&rate=5.168715830395498E-4]:5.624885940588E-1)[&rate=5.168715830395498E-4]:3.741763737338E-1)[&rate=5.168715830395498E-4]:4.261931355575E-1,3[&rate=5.168715830395498E-4]:1.294364952665E0)[&rate=5.168715830395498E-4]:2.943032898282E-1)[&rate=5.168715830395498E-4]:4.633271341247E-1,38[&rate=5.168715830395498E-4]:1.04925565059E0)[&rate=5.168715830395498E-4]:4.872143744947E-1)[&rate=5.168715830395498E-4]:2.645819784257E-2)[&rate=5.168715830395498E-4]:1.09130878208E-1,(((30[&rate=5.168715830395498E-4]:5.272470115268E-1,33[&rate=5.168715830395498E-4]:6.420011098875E-1)[&rate=5.168715830395498E-4]:8.705224399089E-2,36[&rate=5.168715830395498E-4]:7.645724795612E-1)[&rate=5.168715830395498E-4]:4.616886897228E-2,35[&rate=5.168715830395498E-4]:7.888834250363E-1)[&rate=5.168715830395498E-4]:3.842681765189E-2)[&rate=5.168715830395498E-4]:7.09224030663E-2);
tree STATE_2646000 [&joint=-18032.93225705386,lnP=-18032.93225705386] = [&R] (((61[&rate=5.088315674131155E-4]:6.850261399082E-1,((((20[&rate=5.088315674131155E-4]:3.740311771545E-1,25[&rate=5.088315674131155E-4]:3.904695333189E-1)[&rate=5.088315674131155E-4]:7.257339587472E-1,((24[&rate=5.088315674131155E-4]:8.855592284701E-1,(6[&rate=5.088315674131155E-4]:2.7159627284E-1,7[&rate=5.088315674131155E-4]:2.7159627284E-1)[&rate=5.088315674131155E-4]:5.071136405615E-1)[&rate=5.088315674131155E-4]:1.854081478347E-1,28[&rate=5.088315674131155E-4]:1.114802992743E0)[&rate=5.088315674131155E-4]:3.975666370656E-2)[&rate=5.088315674131155E-4]:3.963949598783E-1,2[&rate=5.088315674131155E-4]:1.323557356054E0)[&rate=5.088315674131155E-4]:1.13956100527E0,29[&rate=5.088315674131155E-4]:5.063925584943E-1)[&rate=5.088315674131155E-4]:5.841500217895E-2)[&rate=5.088315674131155E-4]:3.898650002754E-2,((14[&rate=5.088315674131155E-4]:2.606895746461E0,(((((39[&rate=5.088315674131155E-4]:2.936005710894E-1,((1[&rate=5.088315674131155E-4]:1.539991682457E-1,(26[&rate=5.088315674131155E-4]:5.908147955514E-1,19[&rate=5.088315674131155E-4]:5.661572613049E-1)[&rate=5.088315674131155E-4]:3.494857425573E-1)[&rate=5.088315674131155E-4]:1.259545490554E-1,22[&rate=5.088315674131155E-4]:1.060775635109E0)[&rate=5.088315674131155E-4]:3.944687715964E-1)[&rate=5.088315674131155E-4]:2.39264241818E-2,((10[&rate=5.088315674131155E-4]:7.945417491459E-1,(55[&rate=5.088315674131155E-4]:7.524884108337E-1,(18[&rate=5.088315674131155E-4]:4.557655036778E-1,23[&rate=5.088315674131155E-4]:4.749435858695E-1)[&rate=5.088315674131155E-4]:3.926133181148E-1)[&rate=5.088315674131155E-4]:2.287525612046E-2)[&rate=5.088315674131155E-4]:8.18997928663E-2,21[&rate=5.088315674131155E-4]:9.613730488615E-1)[&rate=5.088315674131155E-4]:5.068388779165E-1)[&rate=5.088315674131155E-4]:1.12282648787E-1,(((52[&rate=5.088315674131155E-4]:1.058110314692E0,(((63[&rate=5.088315674131155E-4]:1.383738774652E-1,58[&rate=5.088315674131155E-4]:1.356341514379E-1)[&rate=5.088315674131155E-4]:7.379535620117E-1,(47[&rate=5.088315674131155E-4]:5.589497814393E-1,(54[&rate=5.088315674131155E-4]:5.782741251179E-1,(42[&rate=5.088315674131155E-4]:8.548947304696E-2,40[&rate=5.088315674131155E-4]:8.548947304696E-2)[&rate=5.088315674131155E-4]:3.010038301532E-1)[&rate=5.088315674131155E-4]:1.560181220747E-1)[&rate=5.088315674131155E-4]:3.557338224212E-1)[&rate=5.088315674131155E-4]:1.109718360088E-1,((51[&rate=5.088315674131155E-4]:7.097139247803E-1,(11[&rate=5.088315674131155E-4]:6.153557258752E-1,17[&rate=5.088315674131155E-4]:6.537118902589E-1)[&rate=5.088315674131155E-4]:1.76549979727E-1)[&rate=5.088315674131155E-4]:5.019419229472E-2,(((50[&rate=5.088315674131155E-4]:2.917683279056E-1,48[&rate=5.088315674131155E-4]:3.739601087275E-1)[&rate=5.088315674131155E-4]:2.229748573952E-1,(43[&rate=5.088315674131155E-4]:3.902705932782E-1,45[&rate=5.088315674131155E-4]:4.094486754699E-1)[&rate=5.088315674131155E-4]:1.847465646254E-1)[&rate=5.088315674131155E-4]:1.060641595399E-1,44[&rate=5.088315674131155E-4]:6.783415914161E-1)[&rate=5.088315674131155E-4]:1.391007722344E-1)[&rate=5.088315674131155E-4]:1.89034994027E-1)[&rate=5.088315674131155E-4]:1.091672035895E-1)[&rate=5.088315674131155E-4]:2.716448192809E-1,((49[&rate=5.088315674131155E-4]:6.68675205566E-1,(46[&rate=5.088315674131155E-4]:5.561354993022E-1,41[&rate=5.088315674131155E-4]:5.342176910831E-1)[&rate=5.088315674131155E-4]:1.070602542091E-1)[&rate=5.088315674131155E-4]:5.439861409635E-1,((15[&rate=5.088315674131155E-4]:6.939701030946E-1,12[&rate=5.088315674131155E-4]:6.556139387109E-1)[&rate=5.088315674131155E-4]:4.482488072801E-1,((8[&rate=5.088315674131155E-4]:8.93096981947E-1,(4[&rate=5.088315674131155E-4]:8.252325881098E-2,27[&rate=5.088315674131155E-4]:2.55125998537E-1)[&rate=5.088315674131155E-4]:7.612586546429E-1)[&rate=5.088315674131155E-4]:9.114131965782E-2,53[&rate=5.088315674131155E-4]:9.951972057145E-1)[&rate=5.088315674131155E-4]:1.114052663041E-1)[&rate=5.088315674131155E-4]:1.087986005385E-1)[&rate=5.088315674131155E-4]:1.992855682648E-1)[&rate=5.088315674131155E-4]:4.948040054587E-2,(57[&rate=5.088315674131155E-4]:9.767891997958E-1,(56[&rate=5.088315674131155E-4]:6.385207357067E-1,(59[&rate=5.088315674131155E-4]:4.579350081008E-1,60[&rate=5.088315674131155E-4]:4.634144601557E-1)[&rate=5.088315674131155E-4]:1.778460015785E-1)[&rate=5.088315674131155E-4]:3.355287380615E-1)[&rate=5.088315674131155E-4]:6.572408552706E-1)[&rate=5.088315674131155E-4]:4.235493145764E-2)[&rate=5.088315674131155E-4]:2.590598236134E-1,((((13[&rate=5.088315674131155E-4]:6.290968987162E-1,9[&rate=5.088315674131155E-4]:5.907407343328E-1)[&rate=5.088315674131155E-4]:3.558595602766E-1,16[&rate=5.088315674131155E-4]:9.931756370751E-1)[&rate=5.088315674131155E-4]:8.658120534243E-2,5[&rate=5.088315674131155E-4]:1.016743143787E0)[&rate=5.088315674131155E-4]:1.880390408544E-1,3[&rate=5.088315674131155E-4]:1.152727390121E0)[&rate=5.088315674131155E-4]:5.334023515229E-1)[&rate=5.088315674131155E-4]:4.16992094824E-1,38[&rate=5.088315674131155E-4]:1.100382110441E0)[&rate=5.088315674131155E-4]:3.941848688973E-1)[&rate=5.088315674131155E-4]:7.044046251203E-2,(34[&rate=5.088315674131155E-4]:4.447766924852E-1,62[&rate=5.088315674131155E-4]:5.731919930317E-1)[&rate=5.088315674131155E-4]:7.602833900486E-2)[&rate=5.088315674131155E-4]:1.195077784453E-2)[&rate=5.088315674131155E-4]:6.445892458861E-2,((((33[&rate=5.088315674131155E-4]:5.46343876409E-1,30[&rate=5.088315674131155E-4]:4.315897780483E-1)[&rate=5.088315674131155E-4]:1.601071374107E-1,36[&rate=5.088315674131155E-4]:7.419701395026E-1)[&rate=5.088315674131155E-4]:2.060742163544E-2,35[&rate=5.088315674131155E-4]:7.407196376408E-1)[&rate=5.088315674131155E-4]:4.225642305389E-2,(32[&rate=5.088315674131155E-4]:6.712379385408E-1,(31[&rate=5.088315674131155E-4]:3.303227453051E-1,37[&rate=5.088315674131155E-4]:3.303227453051E-1)[&rate=5.088315674131155E-4]:2.562157396836E-1)[&rate=5.088315674131155E-4]:1.226670839027E-1)[&rate=5.088315674131155E-4]:1.3692225141E-2);
tree STATE_2648000 [&joint=-18014.239911413257,lnP=-18014.239911413257] = [&R] ((61[&rate=4.446775747857843E-4]:8.131416094033E-1,(((62[&rate=4.446775747857843E-4]:6.529429187195E-1,14[&rate=4.446775747857843E-4]:2.681058795656E0)[&rate=4.446775747857843E-4]:3.699973414267E-2,((29[&rate=4.446775747857843E-4]:5.102153761894E-1,((((((39[&rate=4.446775747857843E-4]:1.563196964446E-2,(((18[&rate=4.446775747857843E-4]:4.00475467155E-1,23[&rate=4.446775747857843E-4]:4.196535493467E-1)[&rate=4.446775747857843E-4]:1.805008531265E-1,21[&rate=4.446775747857843E-4]:5.891954983636E-1)[&rate=4.446775747857843E-4]:4.307585342963E-1,(55[&rate=4.446775747857843E-4]:7.988856545768E-1,10[&rate=4.446775747857843E-4]:8.180637367685E-1)[&rate=4.446775747857843E-4]:1.169587890422E-1)[&rate=4.446775747857843E-4]:1.463628684912E-1)[&rate=4.446775747857843E-4]:2.796864504228E-1,((1[&rate=4.446775747857843E-4]:1.564175046536E-1,(26[&rate=4.446775747857843E-4]:7.203054323781E-1,19[&rate=4.446775747857843E-4]:6.956478981317E-1)[&rate=4.446775747857843E-4]:2.224134421385E-1)[&rate=4.446775747857843E-4]:1.768731240284E-1,22[&rate=4.446775747857843E-4]:1.11411254649E0)[&rate=4.446775747857843E-4]:3.428497091934E-1)[&rate=4.446775747857843E-4]:1.65571743432E-1,((52[&rate=4.446775747857843E-4]:1.012496107998E0,((((11[&rate=4.446775747857843E-4]:6.778871766962E-1,17[&rate=4.446775747857843E-4]:7.162433410799E-1)[&rate=4.446775747857843E-4]:1.415463538536E-1,51[&rate=4.446775747857843E-4]:7.37241749728E-1)[&rate=4.446775747857843E-4]:3.94903330137E-2,((((50[&rate=4.446775747857843E-4]:2.648718656105E-1,48[&rate=4.446775747857843E-4]:3.470636464324E-1)[&rate=4.446775747857843E-4]:2.495691848275E-1,45[&rate=4.446775747857843E-4]:5.938931052326E-1)[&rate=4.446775747857843E-4]:3.676870900638E-2,43[&rate=4.446775747857843E-4]:6.114837320472E-1)[&rate=4.446775747857843E-4]:3.640171964626E-2,44[&rate=4.446775747857843E-4]:6.451457256661E-1)[&rate=4.446775747857843E-4]:1.89120603651E-1)[&rate=4.446775747857843E-4]:1.973616987216E-1,(((47[&rate=4.446775747857843E-4]:5.427524012546E-2,54[&rate=4.446775747857843E-4]:2.296177058788E-1)[&rate=4.446775747857843E-4]:5.514994743904E-1,(42[&rate=4.446775747857843E-4]:3.045997973034E-2,40[&rate=4.446775747857843E-4]:3.045997973034E-2)[&rate=4.446775747857843E-4]:5.588763786211E-1)[&rate=4.446775747857843E-4]:2.58007723761E-1,(63[&rate=4.446775747857843E-4]:5.171789913106E-1,58[&rate=4.446775747857843E-4]:5.144392652833E-1)[&rate=4.446775747857843E-4]:3.082472825828E-1)[&rate=4.446775747857843E-4]:1.870236719536E-1)[&rate=4.446775747857843E-4]:3.840232653501E-2)[&rate=4.446775747857843E-4]:3.254646923826E-1,((41[&rate=4.446775747857843E-4]:7.449488395951E-1,(46[&rate=4.446775747857843E-4]:7.564396855855E-1,49[&rate=4.446775747857843E-4]:7.619191376402E-1)[&rate=4.446775747857843E-4]:1.042696222863E-2)[&rate=4.446775747857843E-4]:2.175433415334E-1,((15[&rate=4.446775747857843E-4]:7.955132396839E-1,12[&rate=4.446775747857843E-4]:7.571570753002E-1)[&rate=4.446775747857843E-4]:9.042862042628E-2,((8[&rate=4.446775747857843E-4]:6.054787350222E-1,(4[&rate=4.446775747857843E-4]:8.417395410251E-3,27[&rate=4.446775747857843E-4]:1.810201351363E-1)[&rate=4.446775747857843E-4]:5.477462711188E-1)[&rate=4.446775747857843E-4]:1.982646967138E-1,53[&rate=4.446775747857843E-4]:8.147023358457E-1)[&rate=4.446775747857843E-4]:3.562308590844E-2)[&rate=4.446775747857843E-4]:1.423037456758E-1)[&rate=4.446775747857843E-4]:4.302631398005E-1)[&rate=4.446775747857843E-4]:1.14710185036E-1)[&rate=4.446775747857843E-4]:4.893251545714E-2,(57[&rate=4.446775747857843E-4]:9.065770432292E-1,(59[&rate=4.446775747857843E-4]:7.704118741872E-1,(60[&rate=4.446775747857843E-4]:3.850462338208E-1,56[&rate=4.446775747857843E-4]:3.823065077932E-1)[&rate=4.446775747857843E-4]:3.908450924214E-1)[&rate=4.446775747857843E-4]:1.30685716987E-1)[&rate=4.446775747857843E-4]:8.49820978193E-1)[&rate=4.446775747857843E-4]:3.219509758149E-1,(((13[&rate=4.446775747857843E-4]:6.283009349582E-1,9[&rate=4.446775747857843E-4]:5.899447705748E-1)[&rate=4.446775747857843E-4]:3.331651854485E-1,5[&rate=4.446775747857843E-4]:9.066715998589E-1)[&rate=4.446775747857843E-4]:5.723028739124E-2,(16[&rate=4.446775747857843E-4]:5.852310588263E-1,3[&rate=4.446775747857843E-4]:4.701625656757E-1)[&rate=4.446775747857843E-4]:4.41684527054E-1)[&rate=4.446775747857843E-4]:9.171868360143E-1)[&rate=4.446775747857843E-4]:3.422578786019E-1,38[&rate=4.446775747857843E-4]:1.168552081318E0)[&rate=4.446775747857843E-4]:3.148274538648E-1)[&rate=4.446775747857843E-4]:9.259023169459E-2,34[&rate=4.446775747857843E-4]:5.317673565177E-1)[&rate=4.446775747857843E-4]:2.975999579789E-2)[&rate=4.446775747857843E-4]:8.783958869336E-3,((20[&rate=4.446775747857843E-4]:7.513843999681E-1,25[&rate=4.446775747857843E-4]:7.678227561325E-1)[&rate=4.446775747857843E-4]:3.748733342741E-1,((28[&rate=4.446775747857843E-4]:8.705798972635E-1,2[&rate=4.446775747857843E-4]:6.431826369895E-1)[&rate=4.446775747857843E-4]:2.300496841864E-1,(24[&rate=4.446775747857843E-4]:7.471305343645E-1,(6[&rate=4.446775747857843E-4]:2.714854464533E-1,7[&rate=4.446775747857843E-4]:2.714854464533E-1)[&rate=4.446775747857843E-4]:3.687957728427E-1)[&rate=4.446775747857843E-4]:3.096634306471E-1)[&rate=4.446775747857843E-4]:8.042267334031E-2)[&rate=4.446775747857843E-4]:1.644420370864E0)[&rate=4.446775747857843E-4]:5.157346761726E-2)[&rate=4.446775747857843E-4]:1.384957699997E-2,((32[&rate=4.446775747857843E-4]:7.645561532707E-1,(31[&rate=4.446775747857843E-4]:5.68694396712E-1,37[&rate=4.446775747857843E-4]:5.68694396712E-1)[&rate=4.446775747857843E-4]:1.111623030067E-1)[&rate=4.446775747857843E-4]:7.446641134912E-2,(35[&rate=4.446775747857843E-4]:7.865862376831E-1,((33[&rate=4.446775747857843E-4]:6.578424979991E-1,36[&rate=4.446775747857843E-4]:6.93361623682E-1)[&rate=4.446775747857843E-4]:7.743052460721E-2,30[&rate=4.446775747857843E-4]:6.205189242457E-1)[&rate=4.446775747857843E-4]:3.765201289107E-2)[&rate=4.446775747857843E-4]:4.150736518804E-2)[&rate=4.446775747857843E-4]:7.094304843591E-3);
tree STATE_2650000 [&joint=-18022.83302156022,lnP=-18022.83302156022] = [&R] (((32[&rate=5.786083067721989E-4]:4.142180022059E-1,(31[&rate=5.786083067721989E-4]:2.527125268712E-1,37[&rate=5.786083067721989E-4]:2.527125268712E-1)[&rate=5.786083067721989E-4]:7.68060217827E-2)[&rate=5.786083067721989E-4]:4.005990558544E-1,(35[&rate=5.786083067721989E-4]:7.783502774834E-1,((33[&rate=5.786083067721989E-4]:6.611903077383E-1,36[&rate=5.786083067721989E-4]:6.967094334212E-1)[&rate=5.786083067721989E-4]:4.706036253715E-2,30[&rate=5.786083067721989E-4]:5.934965719148E-1)[&rate=5.786083067721989E-4]:5.643840502232E-2)[&rate=5.786083067721989E-4]:2.553781882813E-2)[&rate=5.786083067721989E-4]:7.642927164427E-2,((((14[&rate=5.786083067721989E-4]:2.698365014893E0,61[&rate=5.786083067721989E-4]:7.330906680109E-1)[&rate=5.786083067721989E-4]:1.080671957915E-2,(((((57[&rate=5.786083067721989E-4]:5.590989181425E-1,(56[&rate=5.786083067721989E-4]:4.420587398058E-1,(60[&rate=5.786083067721989E-4]:3.578655786416E-1,59[&rate=5.786083067721989E-4]:3.523861265866E-1)[&rate=5.786083067721989E-4]:8.693288719182E-2)[&rate=5.786083067721989E-4]:1.143004523091E-1)[&rate=5.786083067721989E-4]:1.237703956225E0,((39[&rate=5.786083067721989E-4]:2.629670574503E-2,(((18[&rate=5.786083067721989E-4]:3.590287345696E-1,23[&rate=5.786083067721989E-4]:3.782068167613E-1)[&rate=5.786083067721989E-4]:1.04294228076E-1,21[&rate=5.786083067721989E-4]:4.715421407277E-1)[&rate=5.786083067721989E-4]:3.201838958985E-1,(55[&rate=5.786083067721989E-4]:4.707360064006E-1,10[&rate=5.786083067721989E-4]:4.899140885923E-1)[&rate=5.786083067721989E-4]:2.168804411847E-1)[&rate=5.786083067721989E-4]:3.852556006255E-1)[&rate=5.786083067721989E-4]:4.222640953172E-1,((1[&rate=5.786083067721989E-4]:2.445617118789E-1,(26[&rate=5.786083067721989E-4]:9.619452824681E-1,19[&rate=5.786083067721989E-4]:9.372877482216E-1)[&rate=5.786083067721989E-4]:6.89177992738E-2)[&rate=5.786083067721989E-4]:5.259669343525E-2,22[&rate=5.786083067721989E-4]:1.077980323122E0)[&rate=5.786083067721989E-4]:5.322243135562E-1)[&rate=5.786083067721989E-4]:1.016667308393E-1)[&rate=5.786083067721989E-4]:8.173595763096E-2,(((((11[&rate=5.786083067721989E-4]:6.619380672543E-1,17[&rate=5.786083067721989E-4]:7.002942316379E-1)[&rate=5.786083067721989E-4]:3.198076819169E-1,((43[&rate=5.786083067721989E-4]:3.606949414005E-1,(45[&rate=5.786083067721989E-4]:3.543798536929E-1,(50[&rate=5.786083067721989E-4]:1.523289374266E-1,48[&rate=5.786083067721989E-4]:2.345207182485E-1)[&rate=5.786083067721989E-4]:1.225988614717E-1)[&rate=5.786083067721989E-4]:2.549316989932E-2)[&rate=5.786083067721989E-4]:3.864034507975E-1,44[&rate=5.786083067721989E-4]:7.443586661706E-1)[&rate=5.786083067721989E-4]:2.12729548754E-1)[&rate=5.786083067721989E-4]:3.665347325432E-2,51[&rate=5.786083067721989E-4]:9.362074416036E-1)[&rate=5.786083067721989E-4]:9.115527232128E-2,((52[&rate=5.786083067721989E-4]:6.463585235663E-1,(40[&rate=5.786083067721989E-4]:4.071520961943E-1,((47[&rate=5.786083067721989E-4]:4.868183371049E-2,42[&rate=5.786083067721989E-4]:3.224347754612E-2)[&rate=5.786083067721989E-4]:1.216202376619E-1,54[&rate=5.786083067721989E-4]:3.456445371257E-1)[&rate=5.786083067721989E-4]:2.532883809863E-1)[&rate=5.786083067721989E-4]:2.994803999748E-1)[&rate=5.786083067721989E-4]:1.273540978275E-1,(63[&rate=5.786083067721989E-4]:3.058758808147E-1,58[&rate=5.786083067721989E-4]:3.031361547873E-1)[&rate=5.786083067721989E-4]:5.061929049628E-1)[&rate=5.786083067721989E-4]:2.53650092531E-1)[&rate=5.786083067721989E-4]:5.387955737642E-1,((41[&rate=5.786083067721989E-4]:4.493855554227E-1,46[&rate=5.786083067721989E-4]:4.713033636418E-1)[&rate=5.786083067721989E-4]:4.726765755258E-1,((4[&rate=5.786083067721989E-4]:3.070149763501E-1,27[&rate=5.786083067721989E-4]:4.796177160761E-1)[&rate=5.786083067721989E-4]:5.579613936029E-1,(8[&rate=5.786083067721989E-4]:8.573071571558E-1,(((15[&rate=5.786083067721989E-4]:2.567175874984E-1,12[&rate=5.786083067721989E-4]:2.183614231147E-1)[&rate=5.786083067721989E-4]:2.597431905392E-1,53[&rate=5.786083067721989E-4]:4.808443396815E-1)[&rate=5.786083067721989E-4]:2.759700272972E-1,49[&rate=5.786083067721989E-4]:7.540746409511E-1)[&rate=5.786083067721989E-4]:1.114516942868E-1)[&rate=5.786083067721989E-4]:5.698428129032E-2)[&rate=5.786083067721989E-4]:2.694877469412E-2)[&rate=5.786083067721989E-4]:6.988906772886E-1)[&rate=5.786083067721989E-4]:5.758602376113E-2)[&rate=5.786083067721989E-4]:6.250132679411E-2,(((16[&rate=5.786083067721989E-4]:4.489338733061E-1,3[&rate=5.786083067721989E-4]:3.338653801555E-1)[&rate=5.786083067721989E-4]:1.920735603577E-1,5[&rate=5.786083067721989E-4]:5.779937350337E-1)[&rate=5.786083067721989E-4]:3.741173000665E-1,(13[&rate=5.786083067721989E-4]:6.034424946903E-1,9[&rate=5.786083067721989E-4]:5.650863303068E-1)[&rate=5.786083067721989E-4]:4.034630609578E-1)[&rate=5.786083067721989E-4]:7.916688497195E-1)[&rate=5.786083067721989E-4]:4.842987375706E-1,38[&rate=5.786083067721989E-4]:1.173284101842E0)[&rate=5.786083067721989E-4]:4.235588655067E-1)[&rate=5.786083067721989E-4]:6.962764860291E-3,(62[&rate=5.786083067721989E-4]:6.535504753588E-1,34[&rate=5.786083067721989E-4]:5.251351748122E-1)[&rate=5.786083067721989E-4]:3.446814703702E-2)[&rate=5.786083067721989E-4]:1.476845107525E-2,(29[&rate=5.786083067721989E-4]:5.603020785129E-1,(((24[&rate=5.786083067721989E-4]:7.790400514267E-1,(6[&rate=5.786083067721989E-4]:2.38078906298E-1,7[&rate=5.786083067721989E-4]:2.38078906298E-1)[&rate=5.786083067721989E-4]:4.341118300602E-1)[&rate=5.786083067721989E-4]:2.076175102755E-1,(28[&rate=5.786083067721989E-4]:1.023775422644E0,(20[&rate=5.786083067721989E-4]:3.443593580039E-1,25[&rate=5.786083067721989E-4]:3.607977141683E-1)[&rate=5.786083067721989E-4]:6.246215440924E-1)[&rate=5.786083067721989E-4]:6.717755496259E-3)[&rate=5.786083067721989E-4]:1.888591124353E-1,2[&rate=5.786083067721989E-4]:9.919550303019E-1)[&rate=5.786083067721989E-4]:1.52507285104E0)[&rate=5.786083067721989E-4]:8.510794577784E-2)[&rate=5.786083067721989E-4]:1.064920431189E-1);
tree STATE_2652000 [&joint=-18028.19728037495,lnP=-18028.19728037495] = [&R] (((32[&rate=5.199187104003024E-4]:6.836504699045E-1,(31[&rate=5.199187104003024E-4]:3.750170146804E-1,37[&rate=5.199187104003024E-4]:3.750170146804E-1)[&rate=5.199187104003024E-4]:2.23934001672E-1)[&rate=5.199187104003024E-4]:1.430034487152E-1,(35[&rate=5.199187104003024E-4]:7.220738839075E-1,((36[&rate=5.199187104003024E-4]:7.295634331846E-1,30[&rate=5.199187104003024E-4]:5.792902091411E-1)[&rate=5.199187104003024E-4]:4.577185445621E-3,33[&rate=5.199187104003024E-4]:6.986214929474E-1)[&rate=5.199187104003024E-4]:9.791188774555E-3)[&rate=5.199187104003024E-4]:9.365107296341E-2)[&rate=5.199187104003024E-4]:6.634354562095E-2,((14[&rate=5.199187104003024E-4]:2.701739194653E0,((61[&rate=5.199187104003024E-4]:7.199640366454E-1,((((((22[&rate=5.199187104003024E-4]:1.171089979261E0,((26[&rate=5.199187104003024E-4]:9.626461879808E-1,19[&rate=5.199187104003024E-4]:9.379886537343E-1)[&rate=5.199187104003024E-4]:1.102721646454E-1,1[&rate=5.199187104003024E-4]:2.866169827632E-1)[&rate=5.199187104003024E-4]:1.036510786899E-1)[&rate=5.199187104003024E-4]:3.590858054626E-1,(39[&rate=5.199187104003024E-4]:1.907386924604E-2,(((18[&rate=5.199187104003024E-4]:1.513443661234E-1,23[&rate=5.199187104003024E-4]:1.705224483152E-1)[&rate=5.199187104003024E-4]:4.171669535784E-1,21[&rate=5.199187104003024E-4]:5.767304977839E-1)[&rate=5.199187104003024E-4]:2.007175933244E-1,(55[&rate=5.199187104003024E-4]:4.57433612414E-1,10[&rate=5.199187104003024E-4]:4.766116946057E-1)[&rate=5.199187104003024E-4]:2.159048896533E-1)[&rate=5.199187104003024E-4]:3.923107096445E-1)[&rate=5.199187104003024E-4]:3.494580798616E-1)[&rate=5.199187104003024E-4]:1.81939633943E-1,(57[&rate=5.199187104003024E-4]:5.336633732346E-1,((60[&rate=5.199187104003024E-4]:4.308114294362E-1,59[&rate=5.199187104003024E-4]:4.253319773813E-1)[&rate=5.199187104003024E-4]:3.677276209688E-2,56[&rate=5.199187104003024E-4]:4.648444655055E-1)[&rate=5.199187104003024E-4]:6.607918170153E-2)[&rate=5.199187104003024E-4]:1.263383552282E0)[&rate=5.199187104003024E-4]:4.867976427467E-3,(((51[&rate=5.199187104003024E-4]:9.672045312808E-1,((11[&rate=5.199187104003024E-4]:9.149753029503E-1,17[&rate=5.199187104003024E-4]:9.53331467334E-1)[&rate=5.199187104003024E-4]:1.045973136429E-1,((44[&rate=5.199187104003024E-4]:8.264214040618E-1,43[&rate=5.199187104003024E-4]:8.291611300892E-1)[&rate=5.199187104003024E-4]:4.085397187215E-5,((50[&rate=5.199187104003024E-4]:2.838974272252E-1,48[&rate=5.199187104003024E-4]:3.660892080471E-1)[&rate=5.199187104003024E-4]:1.271958028302E-1,45[&rate=5.199187104003024E-4]:4.905452848499E-1)[&rate=5.199187104003024E-4]:3.578347814029E-1)[&rate=5.199187104003024E-4]:1.684528243132E-1)[&rate=5.199187104003024E-4]:2.982369550935E-2)[&rate=5.199187104003024E-4]:4.654660997489E-2,((52[&rate=5.199187104003024E-4]:7.899970658792E-1,(63[&rate=5.199187104003024E-4]:3.641654738648E-1,58[&rate=5.199187104003024E-4]:3.614257478375E-1)[&rate=5.199187104003024E-4]:4.64187756398E-1)[&rate=5.199187104003024E-4]:2.336695223293E-2,(40[&rate=5.199187104003024E-4]:2.457127106997E-1,((47[&rate=5.199187104003024E-4]:7.581854068001E-2,54[&rate=5.199187104003024E-4]:2.511610064334E-1)[&rate=5.199187104003024E-4]:5.860379764952E-2,42[&rate=5.199187104003024E-4]:1.179839821652E-1)[&rate=5.199187104003024E-4]:1.277287285345E-1)[&rate=5.199187104003024E-4]:6.279252800152E-1)[&rate=5.199187104003024E-4]:2.003871231436E-1)[&rate=5.199187104003024E-4]:3.775991221442E-1,(((49[&rate=5.199187104003024E-4]:6.955416381947E-1,(41[&rate=5.199187104003024E-4]:4.037580417592E-1,46[&rate=5.199187104003024E-4]:4.256758499782E-1)[&rate=5.199187104003024E-4]:2.643863361617E-1)[&rate=5.199187104003024E-4]:6.130955917726E-2,((4[&rate=5.199187104003024E-4]:1.156231075291E-1,27[&rate=5.199187104003024E-4]:2.882258472551E-1)[&rate=5.199187104003024E-4]:4.776842832237E-1,8[&rate=5.199187104003024E-4]:6.426224592459E-1)[&rate=5.199187104003024E-4]:1.06009560044E-1)[&rate=5.199187104003024E-4]:2.605467144724E-1,(53[&rate=5.199187104003024E-4]:8.0823795705E-1,(15[&rate=5.199187104003024E-4]:4.807676818018E-1,12[&rate=5.199187104003024E-4]:4.424115174181E-1)[&rate=5.199187104003024E-4]:3.630867136043E-1)[&rate=5.199187104003024E-4]:2.11899680822E-1)[&rate=5.199187104003024E-4]:4.561441323774E-1)[&rate=5.199187104003024E-4]:1.557701179958E-1)[&rate=5.199187104003024E-4]:7.997650620892E-2,(((16[&rate=5.199187104003024E-4]:3.488556863912E-1,3[&rate=5.199187104003024E-4]:2.337871932406E-1)[&rate=5.199187104003024E-4]:5.642715706586E-1,(13[&rate=5.199187104003024E-4]:6.781756980141E-1,9[&rate=5.199187104003024E-4]:6.398195336306E-1)[&rate=5.199187104003024E-4]:2.267323809535E-1)[&rate=5.199187104003024E-4]:2.274809831863E-1,5[&rate=5.199187104003024E-4]:1.077594541606E0)[&rate=5.199187104003024E-4]:6.07036592574E-1)[&rate=5.199187104003024E-4]:4.95172188501E-1,38[&rate=5.199187104003024E-4]:1.125008802133E0)[&rate=5.199187104003024E-4]:4.479008142712E-1)[&rate=5.199187104003024E-4]:1.648223036408E-2,((((20[&rate=5.199187104003024E-4]:3.642694137424E-1,25[&rate=5.199187104003024E-4]:3.807077699068E-1)[&rate=5.199187104003024E-4]:4.640332965306E-1,(24[&rate=5.199187104003024E-4]:5.730834504097E-1,(6[&rate=5.199187104003024E-4]:2.647359764413E-1,7[&rate=5.199187104003024E-4]:2.647359764413E-1)[&rate=5.199187104003024E-4]:2.014981588999E-1)[&rate=5.199187104003024E-4]:2.661781639731E-1)[&rate=5.199187104003024E-4]:9.435100836296E-2,28[&rate=5.199187104003024E-4]:9.774482391841E-1)[&rate=5.199187104003024E-4]:4.403946391734E-2,2[&rate=5.199187104003024E-4]:7.940904428274E-1)[&rate=5.199187104003024E-4]:1.778863047777E0)[&rate=5.199187104003024E-4]:1.858076080641E-5)[&rate=5.199187104003024E-4]:1.455150721823E-2,((62[&rate=5.199187104003024E-4]:6.40501078016E-1,29[&rate=5.199187104003024E-4]:5.831240288356E-1)[&rate=5.199187104003024E-4]:1.850663756017E-2,34[&rate=5.199187104003024E-4]:5.305924150296E-1)[&rate=5.199187104003024E-4]:2.916710935775E-2)[&rate=5.199187104003024E-4]:1.22855426192E-1);
tree STATE_2654000 [&joint=-18020.190741695344,lnP=-18020.190741695344] = [&R] ((((29[&rate=5.429261657173796E-4]:5.758985350557E-1,(((((28[&rate=5.429261657173796E-4]:7.319750959929E-1,2[&rate=5.429261657173796E-4]:5.045778357189E-1)[&rate=5.429261657173796E-4]:2.819326223951E-1,(20[&rate=5.429261657173796E-4]:4.13767392058E-1,25[&rate=5.429261657173796E-4]:4.302057482223E-1)[&rate=5.429261657173796E-4]:5.453458057821E-1)[&rate=5.429261657173796E-4]:1.445461006028E-2,(24[&rate=5.429261657173796E-4]:6.783523262272E-1,(6[&rate=5.429261657173796E-4]:2.124788822525E-1,7[&rate=5.429261657173796E-4]:2.124788822525E-1)[&rate=5.429261657173796E-4]:3.590241289061E-1)[&rate=5.429261657173796E-4]:3.061743857828E-1)[&rate=5.429261657173796E-4]:1.672041323366E0,34[&rate=5.429261657173796E-4]:4.452423373447E-1)[&rate=5.429261657173796E-4]:2.327273447008E-2,62[&rate=5.429261657173796E-4]:5.969303723613E-1)[&rate=5.429261657173796E-4]:3.634521187475E-2)[&rate=5.429261657173796E-4]:4.33113920223E-2,(((((((((11[&rate=5.429261657173796E-4]:2.937368915494E-1,17[&rate=5.429261657173796E-4]:3.320930559331E-1)[&rate=5.429261657173796E-4]:6.323209512272E-1,(51[&rate=5.429261657173796E-4]:8.207332812751E-1,(44[&rate=5.429261657173796E-4]:6.91229208205E-1,((43[&rate=5.429261657173796E-4]:3.585488540405E-1,(50[&rate=5.429261657173796E-4]:2.55370011038E-1,48[&rate=5.429261657173796E-4]:3.375617918598E-1)[&rate=5.429261657173796E-4]:4.290487039977E-2)[&rate=5.429261657173796E-4]:5.504152907047E-2,45[&rate=5.429261657173796E-4]:4.327684653027E-1)[&rate=5.429261657173796E-4]:2.803785511214E-1)[&rate=5.429261657173796E-4]:1.870383196455E-1)[&rate=5.429261657173796E-4]:2.313278067967E-2)[&rate=5.429261657173796E-4]:1.356679722288E-1,((63[&rate=5.429261657173796E-4]:2.248274693471E-1,58[&rate=5.429261657173796E-4]:2.220877433198E-1)[&rate=5.429261657173796E-4]:5.983578453336E-1,(((42[&rate=5.429261657173796E-4]:2.400877530023E-1,54[&rate=5.429261657173796E-4]:4.318685749201E-1)[&rate=5.429261657173796E-4]:1.924647534377E-2,(47[&rate=5.429261657173796E-4]:2.135031339773E-1,40[&rate=5.429261657173796E-4]:1.970647778129E-1)[&rate=5.429261657173796E-4]:6.226945053322E-2)[&rate=5.429261657173796E-4]:5.753400646179E-1,52[&rate=5.429261657173796E-4]:7.744003203612E-1)[&rate=5.429261657173796E-4]:1.04288299358E-2)[&rate=5.429261657173796E-4]:1.947048838865E-1)[&rate=5.429261657173796E-4]:4.901064502963E-1,(((53[&rate=5.429261657173796E-4]:5.673711201504E-1,(41[&rate=5.429261657173796E-4]:3.802339846512E-1,49[&rate=5.429261657173796E-4]:4.07631244925E-1)[&rate=5.429261657173796E-4]:1.570001491978E-1)[&rate=5.429261657173796E-4]:4.173317288299E-2,46[&rate=5.429261657173796E-4]:6.008851149511E-1)[&rate=5.429261657173796E-4]:2.872494454291E-1,((8[&rate=5.429261657173796E-4]:7.534511056637E-1,(4[&rate=5.429261657173796E-4]:3.279038433489E-1,27[&rate=5.429261657173796E-4]:5.005065830749E-1)[&rate=5.429261657173796E-4]:3.762321938217E-1)[&rate=5.429261657173796E-4]:7.608385496367E-2,(15[&rate=5.429261657173796E-4]:4.410940514108E-1,12[&rate=5.429261657173796E-4]:4.027378870271E-1)[&rate=5.429261657173796E-4]:4.350162516824E-1)[&rate=5.429261657173796E-4]:5.58598737254E-2)[&rate=5.429261657173796E-4]:6.582182528668E-1)[&rate=5.429261657173796E-4]:2.432595454271E-1,((57[&rate=5.429261657173796E-4]:4.544473283213E-1,((59[&rate=5.429261657173796E-4]:3.510882595418E-1,56[&rate=5.429261657173796E-4]:3.538279855691E-1)[&rate=5.429261657173796E-4]:1.341519447526E-2,60[&rate=5.429261657173796E-4]:3.69982906072E-1)[&rate=5.429261657173796E-4]:8.446442224936E-2)[&rate=5.429261657173796E-4]:1.474374423037E0,((22[&rate=5.429261657173796E-4]:1.157833653468E0,((26[&rate=5.429261657173796E-4]:4.650274916044E-1,19[&rate=5.429261657173796E-4]:4.40369957358E-1)[&rate=5.429261657173796E-4]:5.621719981943E-1,1[&rate=5.429261657173796E-4]:2.408981199358E-1)[&rate=5.429261657173796E-4]:1.361136157235E-1)[&rate=5.429261657173796E-4]:3.429120723464E-1,((((18[&rate=5.429261657173796E-4]:3.550619365265E-1,23[&rate=5.429261657173796E-4]:3.742400187183E-1)[&rate=5.429261657173796E-4]:3.150130719424E-1,21[&rate=5.429261657173796E-4]:6.78294186551E-1)[&rate=5.429261657173796E-4]:2.70966477645E-1,(55[&rate=5.429261657173796E-4]:6.133683457161E-1,10[&rate=5.429261657173796E-4]:6.325464279079E-1)[&rate=5.429261657173796E-4]:2.31782729439E-1)[&rate=5.429261657173796E-4]:2.311357931933E-1,39[&rate=5.429261657173796E-4]:2.971152588266E-2)[&rate=5.429261657173796E-4]:3.093903643149E-1)[&rate=5.429261657173796E-4]:3.431445186953E-1)[&rate=5.429261657173796E-4]:3.887279909636E-2)[&rate=5.429261657173796E-4]:6.598971287496E-2,(3[&rate=5.429261657173796E-4]:6.601047112217E-1,(16[&rate=5.429261657173796E-4]:3.709526942624E-1,(5[&rate=5.429261657173796E-4]:2.329628349522E-1,(13[&rate=5.429261657173796E-4]:2.046191093617E-1,9[&rate=5.429261657173796E-4]:1.662629449783E-1)[&rate=5.429261657173796E-4]:8.31382461383E-2)[&rate=5.429261657173796E-4]:7.497616068008E-2)[&rate=5.429261657173796E-4]:4.042205101099E-1)[&rate=5.429261657173796E-4]:1.124264483615E0)[&rate=5.429261657173796E-4]:2.75036022163E-1,38[&rate=5.429261657173796E-4]:1.056665490972E0)[&rate=5.429261657173796E-4]:4.853518021874E-1,61[&rate=5.429261657173796E-4]:6.890717134009E-1)[&rate=5.429261657173796E-4]:2.521507947112E-2,14[&rate=5.429261657173796E-4]:2.679561139754E0)[&rate=5.429261657173796E-4]:2.514171344093E-2)[&rate=5.429261657173796E-4]:2.081732922493E-2,(35[&rate=5.429261657173796E-4]:7.459606527717E-1,(32[&rate=5.429261657173796E-4]:5.348810977643E-1,(31[&rate=5.429261657173796E-4]:2.202072855546E-1,37[&rate=5.429261657173796E-4]:2.202072855546E-1)[&rate=5.429261657173796E-4]:2.299743586577E-1)[&rate=5.429261657173796E-4]:2.220085167562E-1)[&rate=5.429261657173796E-4]:2.248190407753E-2)[&rate=5.429261657173796E-4]:3.966391235112E-2,((33[&rate=5.429261657173796E-4]:6.695076047366E-1,30[&rate=5.429261657173796E-4]:5.547535063759E-1)[&rate=5.429261657173796E-4]:9.381767593689E-2,36[&rate=5.429261657173796E-4]:7.988444063564E-1)[&rate=5.429261657173796E-4]:3.111998634125E-2);
tree STATE_2656000 [&joint=-18037.006250846585,lnP=-18037.006250846585] = [&R] (((36[&rate=4.8600208547718265E-4]:1.863430689996E-1,33[&rate=4.8600208547718265E-4]:1.508239433167E-1)[&rate=4.8600208547718265E-4]:5.571295499866E-1,(35[&rate=4.8600208547718265E-4]:5.077603329116E-1,(32[&rate=4.8600208547718265E-4]:3.022342263945E-1,(31[&rate=4.8600208547718265E-4]:1.071487542031E-1,37[&rate=4.8600208547718265E-4]:1.071487542031E-1)[&rate=4.8600208547718265E-4]:1.103860186394E-1)[&rate=4.8600208547718265E-4]:2.164550682658E-1)[&rate=4.8600208547718265E-4]:2.138543625774E-1)[&rate=4.8600208547718265E-4]:2.020106583511E-1,(34[&rate=4.8600208547718265E-4]:5.719740417754E-1,((((((24[&rate=4.8600208547718265E-4]:6.368741873621E-1,(6[&rate=4.8600208547718265E-4]:2.408457058126E-1,7[&rate=4.8600208547718265E-4]:2.408457058126E-1)[&rate=4.8600208547718265E-4]:2.89179166481E-1)[&rate=4.8600208547718265E-4]:5.350338926703E-1,((20[&rate=4.8600208547718265E-4]:2.731548244997E-1,25[&rate=4.8600208547718265E-4]:2.895931806641E-1)[&rate=4.8600208547718265E-4]:8.483070133655E-1,(28[&rate=4.8600208547718265E-4]:7.457210305866E-1,2[&rate=4.8600208547718265E-4]:5.183237703126E-1)[&rate=4.8600208547718265E-4]:4.305353278266E-1)[&rate=4.8600208547718265E-4]:3.948733805753E-2)[&rate=4.8600208547718265E-4]:1.49621162627E0,61[&rate=4.8600208547718265E-4]:6.480508388721E-1)[&rate=4.8600208547718265E-4]:9.230879248911E-2,(14[&rate=4.8600208547718265E-4]:2.699952483286E0,((((((((51[&rate=4.8600208547718265E-4]:8.937800355401E-1,(((45[&rate=4.8600208547718265E-4]:2.845952874946E-1,(50[&rate=4.8600208547718265E-4]:1.333226955236E-1,48[&rate=4.8600208547718265E-4]:2.155144763454E-1)[&rate=4.8600208547718265E-4]:7.18205371765E-2)[&rate=4.8600208547718265E-4]:2.624679928853E-2,43[&rate=4.8600208547718265E-4]:2.916640045914E-1)[&rate=4.8600208547718265E-4]:5.096104780864E-1,44[&rate=4.8600208547718265E-4]:7.985347566504E-1)[&rate=4.8600208547718265E-4]:1.527795254651E-1)[&rate=4.8600208547718265E-4]:2.714053100994E-2,(11[&rate=4.8600208547718265E-4]:3.122000462391E-1,17[&rate=4.8600208547718265E-4]:3.505562106228E-1)[&rate=4.8600208547718265E-4]:6.909123011328E-1)[&rate=4.8600208547718265E-4]:1.250747521585E-1,((63[&rate=4.8600208547718265E-4]:1.533242416606E-1,58[&rate=4.8600208547718265E-4]:1.505845156333E-1)[&rate=4.8600208547718265E-4]:7.78730853047E-1,(52[&rate=4.8600208547718265E-4]:8.186941180872E-1,((54[&rate=4.8600208547718265E-4]:4.303544784712E-1,47[&rate=4.8600208547718265E-4]:2.550120127179E-1)[&rate=4.8600208547718265E-4]:4.756184315954E-1,(40[&rate=4.8600208547718265E-4]:2.378267583104E-1,42[&rate=4.8600208547718265E-4]:2.378267583104E-1)[&rate=4.8600208547718265E-4]:4.763653298385E-1)[&rate=4.8600208547718265E-4]:1.647760025411E-1)[&rate=4.8600208547718265E-4]:7.500481223674E-2)[&rate=4.8600208547718265E-4]:1.522963883846E-1)[&rate=4.8600208547718265E-4]:2.430933209E-2,(((8[&rate=4.8600208547718265E-4]:6.325219583937E-1,(4[&rate=4.8600208547718265E-4]:1.541438117311E-1,27[&rate=4.8600208547718265E-4]:3.267465514571E-1)[&rate=4.8600208547718265E-4]:4.290630781695E-1)[&rate=4.8600208547718265E-4]:5.608825412443E-2,(15[&rate=4.8600208547718265E-4]:6.189235517581E-1,12[&rate=4.8600208547718265E-4]:5.805673873744E-1)[&rate=4.8600208547718265E-4]:1.162620032258E-1)[&rate=4.8600208547718265E-4]:2.58783324323E-1,(((53[&rate=4.8600208547718265E-4]:3.210845605548E-1,46[&rate=4.8600208547718265E-4]:3.128653824725E-1)[&rate=4.8600208547718265E-4]:3.966980515877E-1,41[&rate=4.8600208547718265E-4]:6.876456258411E-1)[&rate=4.8600208547718265E-4]:1.636090817986E-2,49[&rate=4.8600208547718265E-4]:7.314037942948E-1)[&rate=4.8600208547718265E-4]:2.242089206284E-1)[&rate=4.8600208547718265E-4]:1.968837166972E-1)[&rate=4.8600208547718265E-4]:5.782932992443E-1,(((((1[&rate=4.8600208547718265E-4]:2.847833467784E-2,(26[&rate=4.8600208547718265E-4]:6.994378994304E-1,19[&rate=4.8600208547718265E-4]:6.747803651839E-1)[&rate=4.8600208547718265E-4]:1.153418051104E-1)[&rate=4.8600208547718265E-4]:6.57006910694E-2,22[&rate=4.8600208547718265E-4]:8.750009435555E-1)[&rate=4.8600208547718265E-4]:3.128275714278E-1,(((18[&rate=4.8600208547718265E-4]:3.694280343518E-1,23[&rate=4.8600208547718265E-4]:3.886061165435E-1)[&rate=4.8600208547718265E-4]:2.179224578652E-1,21[&rate=4.8600208547718265E-4]:5.95569670299E-1)[&rate=4.8600208547718265E-4]:2.675540803636E-1,(55[&rate=4.8600208547718265E-4]:6.947439039585E-1,10[&rate=4.8600208547718265E-4]:7.139219861502E-1)[&rate=4.8600208547718265E-4]:6.427025766321E-2)[&rate=4.8600208547718265E-4]:3.13745860211E-1)[&rate=4.8600208547718265E-4]:1.73164867813E-2,39[&rate=4.8600208547718265E-4]:4.350116614823E-2)[&rate=4.8600208547718265E-4]:2.893808903547E-1,(57[&rate=4.8600208547718265E-4]:4.836487602623E-1,((60[&rate=4.8600208547718265E-4]:2.560750753144E-1,56[&rate=4.8600208547718265E-4]:2.533353492868E-1)[&rate=4.8600208547718265E-4]:1.851103532897E-1,59[&rate=4.8600208547718265E-4]:4.357059765492E-1)[&rate=4.8600208547718265E-4]:4.246333165819E-2)[&rate=4.8600208547718265E-4]:1.095808638706E0)[&rate=4.8600208547718265E-4]:3.239350716222E-1)[&rate=4.8600208547718265E-4]:2.447864407309E-1,(3[&rate=4.8600208547718265E-4]:6.750445641012E-1,((13[&rate=4.8600208547718265E-4]:5.664092441189E-1,9[&rate=4.8600208547718265E-4]:5.280530797355E-1)[&rate=4.8600208547718265E-4]:7.353628615132E-2,(5[&rate=4.8600208547718265E-4]:5.84732525999E-1,16[&rate=4.8600208547718265E-4]:6.477462246291E-1)[&rate=4.8600208547718265E-4]:4.184837234293E-4)[&rate=4.8600208547718265E-4]:1.419483488992E-1)[&rate=4.8600208547718265E-4]:1.223819278727E0)[&rate=4.8600208547718265E-4]:1.314671472258E-1,38[&rate=4.8600208547718265E-4]:1.027591264027E0)[&rate=4.8600208547718265E-4]:5.430755995635E-1,29[&rate=4.8600208547718265E-4]:5.975027045967E-1)[&rate=4.8600208547718265E-4]:1.695685257194E-2)[&rate=4.8600208547718265E-4]:5.681494957695E-3)[&rate=4.8600208547718265E-4]:1.491268646614E-2,62[&rate=4.8600208547718265E-4]:6.924307877728E-1)[&rate=4.8600208547718265E-4]:5.015710889158E-3,30[&rate=4.8600208547718265E-4]:6.400694494816E-1)[&rate=4.8600208547718265E-4]:2.942843660015E-3)[&rate=4.8600208547718265E-4]:1.521977601522E-1);
tree STATE_2658000 [&joint=-18007.4366117766,lnP=-18007.4366117766] = [&R] ((((35[&rate=5.70452629618079E-4]:7.209742070624E-1,36[&rate=5.70452629618079E-4]:7.428321305596E-1)[&rate=5.70452629618079E-4]:8.298009596908E-3,(32[&rate=5.70452629618079E-4]:4.023470321064E-1,(31[&rate=5.70452629618079E-4]:1.103108520671E-1,37[&rate=5.70452629618079E-4]:1.103108520671E-1)[&rate=5.70452629618079E-4]:2.073367264872E-1)[&rate=5.70452629618079E-4]:3.378541463016E-1)[&rate=5.70452629618079E-4]:2.130237541248E-2,33[&rate=5.70452629618079E-4]:7.369133898861E-1)[&rate=5.70452629618079E-4]:1.179922497394E-1,(((34[&rate=5.70452629618079E-4]:5.282623009109E-1,((((((((18[&rate=5.70452629618079E-4]:3.355942882421E-1,23[&rate=5.70452629618079E-4]:3.547723704338E-1)[&rate=5.70452629618079E-4]:6.510544271886E-2,21[&rate=5.70452629618079E-4]:4.08918909043E-1)[&rate=5.70452629618079E-4]:3.980043858075E-1,(55[&rate=5.70452629618079E-4]:5.964286939746E-1,10[&rate=5.70452629618079E-4]:6.156067761663E-1)[&rate=5.70452629618079E-4]:1.06385011835E-1)[&rate=5.70452629618079E-4]:3.637576191861E-1,39[&rate=5.70452629618079E-4]:1.999598252999E-2)[&rate=5.70452629618079E-4]:1.961571668949E-3,((1[&rate=5.70452629618079E-4]:4.37591752608E-2,(26[&rate=5.70452629618079E-4]:7.353181696751E-1,19[&rate=5.70452629618079E-4]:7.106606354286E-1)[&rate=5.70452629618079E-4]:9.474237544867E-2)[&rate=5.70452629618079E-4]:8.678218007217E-2,22[&rate=5.70452629618079E-4]:9.113632731412E-1)[&rate=5.70452629618079E-4]:2.722381166741E-1)[&rate=5.70452629618079E-4]:2.238878407602E-1,((((((11[&rate=5.70452629618079E-4]:4.916417328091E-1,17[&rate=5.70452629618079E-4]:5.299978971928E-1)[&rate=5.70452629618079E-4]:3.259232665965E-1,51[&rate=5.70452629618079E-4]:7.353732185837E-1)[&rate=5.70452629618079E-4]:1.265083551776E-1,((43[&rate=5.70452629618079E-4]:6.705144633825E-1,((50[&rate=5.70452629618079E-4]:1.766851017309E-1,48[&rate=5.70452629618079E-4]:2.588768825527E-1)[&rate=5.70452629618079E-4]:3.83057043717E-2,45[&rate=5.70452629618079E-4]:2.944428608971E-1)[&rate=5.70452629618079E-4]:3.952496846772E-1)[&rate=5.70452629618079E-4]:7.892735170253E-2,44[&rate=5.70452629618079E-4]:7.467020890577E-1)[&rate=5.70452629618079E-4]:1.72713731279E-1)[&rate=5.70452629618079E-4]:4.337031296591E-2,((52[&rate=5.70452629618079E-4]:6.026813140471E-1,((54[&rate=5.70452629618079E-4]:5.447477736799E-1,(40[&rate=5.70452629618079E-4]:1.589372475548E-1,42[&rate=5.70452629618079E-4]:1.589372475548E-1)[&rate=5.70452629618079E-4]:1.940297042073E-1)[&rate=5.70452629618079E-4]:3.442123586869E-2,47[&rate=5.70452629618079E-4]:4.038265437952E-1)[&rate=5.70452629618079E-4]:2.75567099019E-1)[&rate=5.70452629618079E-4]:9.335913127892E-2,(63[&rate=5.70452629618079E-4]:2.508091151721E-1,58[&rate=5.70452629618079E-4]:2.480693891448E-1)[&rate=5.70452629618079E-4]:4.835874945375E-1)[&rate=5.70452629618079E-4]:2.092114414012E-1)[&rate=5.70452629618079E-4]:1.365162656447E-1,((((15[&rate=5.70452629618079E-4]:5.064907590773E-1,12[&rate=5.70452629618079E-4]:4.681345946936E-1)[&rate=5.70452629618079E-4]:2.255406106891E-1,(4[&rate=5.70452629618079E-4]:3.048319578032E-1,27[&rate=5.70452629618079E-4]:4.774346975292E-1)[&rate=5.70452629618079E-4]:3.313090010043E-1)[&rate=5.70452629618079E-4]:8.646795303448E-2,8[&rate=5.70452629618079E-4]:7.719239803351E-1)[&rate=5.70452629618079E-4]:2.713883774667E-1,(49[&rate=5.70452629618079E-4]:6.44293421688E-1,((46[&rate=5.70452629618079E-4]:6.294614104516E-1,41[&rate=5.70452629618079E-4]:6.075436022325E-1)[&rate=5.70452629618079E-4]:6.799360456186E-3,53[&rate=5.70452629618079E-4]:6.444799489901E-1)[&rate=5.70452629618079E-4]:2.55319872544E-3)[&rate=5.70452629618079E-4]:4.072381141958E-1)[&rate=5.70452629618079E-4]:7.242839730999E-2)[&rate=5.70452629618079E-4]:4.054193836109E-2,(57[&rate=5.70452629618079E-4]:4.521251204364E-1,(59[&rate=5.70452629618079E-4]:3.49160769108E-1,(60[&rate=5.70452629618079E-4]:1.400601060142E-1,56[&rate=5.70452629618079E-4]:1.373203799866E-1)[&rate=5.70452629618079E-4]:2.145801151488E-1)[&rate=5.70452629618079E-4]:9.748489927343E-2)[&rate=5.70452629618079E-4]:8.849794908447E-1)[&rate=5.70452629618079E-4]:1.553161261438E-1)[&rate=5.70452629618079E-4]:1.805247472628E-1,(3[&rate=5.70452629618079E-4]:6.381542352615E-1,((16[&rate=5.70452629618079E-4]:6.546504355587E-1,5[&rate=5.70452629618079E-4]:5.916367369286E-1)[&rate=5.70452629618079E-4]:5.883374007441E-3,(13[&rate=5.70452629618079E-4]:3.102856775325E-1,9[&rate=5.70452629618079E-4]:2.71929513149E-1)[&rate=5.70452629618079E-4]:3.420289539514E-1)[&rate=5.70452629618079E-4]:9.268891884593E-2)[&rate=5.70452629618079E-4]:7.85476180933E-1)[&rate=5.70452629618079E-4]:4.124492737196E-1,38[&rate=5.70452629618079E-4]:8.333399638866E-1)[&rate=5.70452629618079E-4]:7.391247473843E-1)[&rate=5.70452629618079E-4]:3.800106329084E-2,(14[&rate=5.70452629618079E-4]:2.688448606674E0,(62[&rate=5.70452629618079E-4]:6.516997053089E-1,29[&rate=5.70452629618079E-4]:5.943226561286E-1)[&rate=5.70452629618079E-4]:8.633024428199E-3)[&rate=5.70452629618079E-4]:3.434593501117E-2)[&rate=5.70452629618079E-4]:5.944234166631E-2,(30[&rate=5.70452629618079E-4]:5.872431990919E-1,(61[&rate=5.70452629618079E-4]:6.53762730743E-1,(2[&rate=5.70452629618079E-4]:6.76046938001E-1,((28[&rate=5.70452629618079E-4]:8.217792798399E-1,(20[&rate=5.70452629618079E-4]:4.422718614931E-1,25[&rate=5.70452629618079E-4]:4.587102176575E-1)[&rate=5.70452629618079E-4]:3.247128977987E-1)[&rate=5.70452629618079E-4]:3.121593106154E-2,((6[&rate=5.70452629618079E-4]:1.575572624974E-1,7[&rate=5.70452629618079E-4]:1.575572624974E-1)[&rate=5.70452629618079E-4]:4.371136479024E-1,24[&rate=5.70452629618079E-4]:7.015202254684E-1)[&rate=5.70452629618079E-4]:1.076393689946E-1)[&rate=5.70452629618079E-4]:5.044898737369E-2)[&rate=5.70452629618079E-4]:1.814223016336E0)[&rate=5.70452629618079E-4]:5.369904758387E-2)[&rate=5.70452629618079E-4]:1.095007581423E-1)[&rate=5.70452629618079E-4]:4.340758403063E-2);
tree STATE_2660000 [&joint=-18018.94853311031,lnP=-18018.94853311031] = [&R] ((((((14[&rate=4.758067914741008E-4]:2.689026255362E0,34[&rate=4.758067914741008E-4]:5.324950778786E-1)[&rate=4.758067914741008E-4]:1.719161078215E-2,(((((((((11[&rate=4.758067914741008E-4]:3.993914175352E-1,17[&rate=4.758067914741008E-4]:4.377475819188E-1)[&rate=4.758067914741008E-4]:2.96695035346E-1,51[&rate=4.758067914741008E-4]:6.138946720592E-1)[&rate=4.758067914741008E-4]:1.53337266053E-1,((45[&rate=4.758067914741008E-4]:6.422467901375E-1,((50[&rate=4.758067914741008E-4]:2.382193493404E-1,48[&rate=4.758067914741008E-4]:3.204111301623E-1)[&rate=4.758067914741008E-4]:2.88918289537E-1,43[&rate=4.758067914741008E-4]:5.874116114802E-1)[&rate=4.758067914741008E-4]:3.565709646559E-2)[&rate=4.758067914741008E-4]:3.172733104658E-2,44[&rate=4.758067914741008E-4]:6.52056312965E-1)[&rate=4.758067914741008E-4]:1.727098717227E-1)[&rate=4.758067914741008E-4]:3.115733212659E-1,((52[&rate=4.758067914741008E-4]:5.722852871299E-1,(((40[&rate=4.758067914741008E-4]:2.636781993026E-1,42[&rate=4.758067914741008E-4]:2.636781993026E-1)[&rate=4.758067914741008E-4]:2.530325896405E-1,47[&rate=4.758067914741008E-4]:5.331491451075E-1)[&rate=4.758067914741008E-4]:6.835686517396E-2,54[&rate=4.758067914741008E-4]:7.768484760348E-1)[&rate=4.758067914741008E-4]:4.749160561561E-2)[&rate=4.758067914741008E-4]:2.932418991665E-1,(63[&rate=4.758067914741008E-4]:2.606291035801E-1,58[&rate=4.758067914741008E-4]:2.578893775527E-1)[&rate=4.758067914741008E-4]:6.432542471E-1)[&rate=4.758067914741008E-4]:2.132780730817E-1)[&rate=4.758067914741008E-4]:8.241826005069E-2,(49[&rate=4.758067914741008E-4]:1.054730913431E0,(((8[&rate=4.758067914741008E-4]:6.383947796407E-1,(4[&rate=4.758067914741008E-4]:2.075158534869E-1,27[&rate=4.758067914741008E-4]:3.80118593213E-1)[&rate=4.758067914741008E-4]:3.815638576607E-1)[&rate=4.758067914741008E-4]:1.25428155807E-1,((46[&rate=4.758067914741008E-4]:5.964379867781E-1,53[&rate=4.758067914741008E-4]:6.046571648604E-1)[&rate=4.758067914741008E-4]:4.071011641533E-2,41[&rate=4.758067914741008E-4]:6.152302949744E-1)[&rate=4.758067914741008E-4]:1.294145582816E-1)[&rate=4.758067914741008E-4]:1.661302414923E-1,(15[&rate=4.758067914741008E-4]:6.987746143201E-1,12[&rate=4.758067914741008E-4]:6.604184499364E-1)[&rate=4.758067914741008E-4]:2.777539050856E-1)[&rate=4.758067914741008E-4]:1.165585584094E-1)[&rate=4.758067914741008E-4]:1.886843868192E-1)[&rate=4.758067914741008E-4]:3.670828928396E-2,((((((26[&rate=4.758067914741008E-4]:7.526385041237E-1,19[&rate=4.758067914741008E-4]:7.279809698773E-1)[&rate=4.758067914741008E-4]:3.228413335952E-1,1[&rate=4.758067914741008E-4]:2.89178467856E-1)[&rate=4.758067914741008E-4]:4.567465881385E-2,22[&rate=4.758067914741008E-4]:1.115675044478E0)[&rate=4.758067914741008E-4]:7.02501235074E-2,(((18[&rate=4.758067914741008E-4]:3.420785370829E-1,23[&rate=4.758067914741008E-4]:3.612566192747E-1)[&rate=4.758067914741008E-4]:3.583361110643E-1,21[&rate=4.758067914741008E-4]:7.086338262293E-1)[&rate=4.758067914741008E-4]:1.633432275929E-1,(55[&rate=4.758067914741008E-4]:6.750889507049E-1,10[&rate=4.758067914741008E-4]:6.942670328966E-1)[&rate=4.758067914741008E-4]:9.277851407639E-2)[&rate=4.758067914741008E-4]:3.029892100535E-1)[&rate=4.758067914741008E-4]:8.13044709689E-4,39[&rate=4.758067914741008E-4]:2.509437707878E-2)[&rate=4.758067914741008E-4]:9.769179959031E-2,(57[&rate=4.758067914741008E-4]:4.959866644744E-1,((60[&rate=4.758067914741008E-4]:1.160620561901E-1,59[&rate=4.758067914741008E-4]:1.105826041352E-1)[&rate=4.758067914741008E-4]:1.617784648004E-3,56[&rate=4.758067914741008E-4]:1.149401148105E-1)[&rate=4.758067914741008E-4]:3.783068236363E-1)[&rate=4.758067914741008E-4]:8.733748546605E-1)[&rate=4.758067914741008E-4]:8.336481012601E-2)[&rate=4.758067914741008E-4]:2.164652022936E-1,((3[&rate=4.758067914741008E-4]:8.829132592521E-1,(16[&rate=4.758067914741008E-4]:7.400291439429E-1,(13[&rate=4.758067914741008E-4]:5.883956704303E-1,9[&rate=4.758067914741008E-4]:5.500395060469E-1)[&rate=4.758067914741008E-4]:1.434142954303E-1)[&rate=4.758067914741008E-4]:2.579526084598E-1)[&rate=4.758067914741008E-4]:2.486119877971E-4,5[&rate=4.758067914741008E-4]:9.352166657604E-1)[&rate=4.758067914741008E-4]:5.367145918214E-1)[&rate=4.758067914741008E-4]:4.106344501863E-1,38[&rate=4.758067914741008E-4]:8.2777118722E-1)[&rate=4.758067914741008E-4]:7.419269369717E-1,62[&rate=4.758067914741008E-4]:6.539110143783E-1)[&rate=4.758067914741008E-4]:2.419097482894E-2)[&rate=4.758067914741008E-4]:6.870706024067E-3,29[&rate=4.758067914741008E-4]:6.27595646051E-1)[&rate=4.758067914741008E-4]:4.136327315258E-2,((((6[&rate=4.758067914741008E-4]:2.711383040364E-1,7[&rate=4.758067914741008E-4]:2.711383040364E-1)[&rate=4.758067914741008E-4]:4.948173703947E-1,24[&rate=4.758067914741008E-4]:8.728049894996E-1)[&rate=4.758067914741008E-4]:1.355654387158E-1,((28[&rate=4.758067914741008E-4]:7.68124291579E-1,(20[&rate=4.758067914741008E-4]:3.64611413833E-1,25[&rate=4.758067914741008E-4]:3.810497699974E-1)[&rate=4.758067914741008E-4]:3.487183571979E-1)[&rate=4.758067914741008E-4]:9.57706923753E-3,2[&rate=4.758067914741008E-4]:5.503041005424E-1)[&rate=4.758067914741008E-4]:2.745046838373E-1)[&rate=4.758067914741008E-4]:1.727514277307E0,(30[&rate=4.758067914741008E-4]:5.904385030081E-1,61[&rate=4.758067914741008E-4]:7.10657082243E-1)[&rate=4.758067914741008E-4]:5.158755849267E-3)[&rate=4.758067914741008E-4]:7.336166034622E-2)[&rate=4.758067914741008E-4]:1.704856760571E-2,35[&rate=4.758067914741008E-4]:8.144227873556E-1)[&rate=4.758067914741008E-4]:6.364625836273E-3,((32[&rate=4.758067914741008E-4]:3.601319186452E-1,(31[&rate=4.758067914741008E-4]:1.561096487153E-1,37[&rate=4.758067914741008E-4]:1.561096487153E-1)[&rate=4.758067914741008E-4]:1.193228163779E-1)[&rate=4.758067914741008E-4]:3.830798534239E-1,(33[&rate=4.758067914741008E-4]:4.597089981059E-1,36[&rate=4.758067914741008E-4]:4.952281237887E-1)[&rate=4.758067914741008E-4]:2.589126100289E-1)[&rate=4.758067914741008E-4]:8.850460287149E-2);
tree STATE_2662000 [&joint=-18014.360345485795,lnP=-18014.360345485795] = [&R] (((((30[&rate=5.396707569580519E-4]:4.93440141656E-1,14[&rate=5.396707569580519E-4]:2.578933067773E0)[&rate=5.396707569580519E-4]:1.090622146294E-1,29[&rate=5.396707569580519E-4]:6.025023562854E-1)[&rate=5.396707569580519E-4]:8.241435590545E-2,((35[&rate=5.396707569580519E-4]:7.148640389119E-1,(32[&rate=5.396707569580519E-4]:7.119991888946E-1,(31[&rate=5.396707569580519E-4]:5.935314607909E-1,37[&rate=5.396707569580519E-4]:5.935314607909E-1)[&rate=5.396707569580519E-4]:3.376827455168E-2)[&rate=5.396707569580519E-4]:1.379381176602E-2)[&rate=5.396707569580519E-4]:9.828614581073E-3,(33[&rate=5.396707569580519E-4]:5.3089744148E-1,36[&rate=5.396707569580519E-4]:5.664165671629E-1)[&rate=5.396707569580519E-4]:1.801340098273E-1)[&rate=5.396707569580519E-4]:8.863935924415E-2)[&rate=5.396707569580519E-4]:4.837614523255E-3,(((((((6[&rate=5.396707569580519E-4]:2.691272041553E-1,7[&rate=5.396707569580519E-4]:2.691272041553E-1)[&rate=5.396707569580519E-4]:6.367740394424E-1,(20[&rate=5.396707569580519E-4]:4.897345757966E-1,25[&rate=5.396707569580519E-4]:5.06172931961E-1)[&rate=5.396707569580519E-4]:5.1205707876E-1)[&rate=5.396707569580519E-4]:2.197190675446E-2,(28[&rate=5.396707569580519E-4]:4.264323334805E-1,2[&rate=5.396707569580519E-4]:1.990350732064E-1)[&rate=5.396707569580519E-4]:6.521257483786E-1)[&rate=5.396707569580519E-4]:9.129932905607E-2,24[&rate=5.396707569580519E-4]:1.126021794477E0)[&rate=5.396707569580519E-4]:1.400921437071E0,34[&rate=5.396707569580519E-4]:3.15617533517E-1)[&rate=5.396707569580519E-4]:2.605473913741E-1,62[&rate=5.396707569580519E-4]:7.045802254376E-1)[&rate=5.396707569580519E-4]:3.398501180325E-2,(((((57[&rate=5.396707569580519E-4]:2.07535322766E-1,(59[&rate=5.396707569580519E-4]:1.355199851453E-1,(60[&rate=5.396707569580519E-4]:1.100063011938E-1,56[&rate=5.396707569580519E-4]:1.072665751662E-1)[&rate=5.396707569580519E-4]:3.099313600648E-2)[&rate=5.396707569580519E-4]:6.653588556579E-2)[&rate=5.396707569580519E-4]:1.238891411742E0,(((((11[&rate=5.396707569580519E-4]:6.584330045692E-1,17[&rate=5.396707569580519E-4]:6.967891689529E-1)[&rate=5.396707569580519E-4]:2.705069620228E-1,51[&rate=5.396707569580519E-4]:8.467481857702E-1)[&rate=5.396707569580519E-4]:1.130360393345E-1,((44[&rate=5.396707569580519E-4]:2.766007845314E-1,43[&rate=5.396707569580519E-4]:2.793405105587E-1)[&rate=5.396707569580519E-4]:3.632681556282E-1,(45[&rate=5.396707569580519E-4]:6.068837727481E-1,(50[&rate=5.396707569580519E-4]:1.761943062238E-1,48[&rate=5.396707569580519E-4]:2.583860870457E-1)[&rate=5.396707569580519E-4]:3.512374117298E-1)[&rate=5.396707569580519E-4]:5.490297563054E-2)[&rate=5.396707569580519E-4]:3.774495315205E-1)[&rate=5.396707569580519E-4]:1.282358377979E-1,((52[&rate=5.396707569580519E-4]:5.338515391558E-1,(40[&rate=5.396707569580519E-4]:4.847774599275E-1,((54[&rate=5.396707569580519E-4]:2.151252163895E-1,47[&rate=5.396707569580519E-4]:3.978275063616E-2)[&rate=5.396707569580519E-4]:5.034965229373E-2,42[&rate=5.396707569580519E-4]:7.369404676552E-2)[&rate=5.396707569580519E-4]:4.11083413162E-1)[&rate=5.396707569580519E-4]:1.093480518311E-1)[&rate=5.396707569580519E-4]:3.409280165832E-1,(63[&rate=5.396707569580519E-4]:2.89281276341E-1,58[&rate=5.396707569580519E-4]:2.865415503136E-1)[&rate=5.396707569580519E-4]:6.238544437818E-1)[&rate=5.396707569580519E-4]:2.132405071635E-1)[&rate=5.396707569580519E-4]:6.420107935814E-2,(((41[&rate=5.396707569580519E-4]:3.237688490753E-1,53[&rate=5.396707569580519E-4]:3.539058353767E-1)[&rate=5.396707569580519E-4]:5.435372196642E-1,46[&rate=5.396707569580519E-4]:8.892238769586E-1)[&rate=5.396707569580519E-4]:1.602522435362E-1,(((4[&rate=5.396707569580519E-4]:1.499035962522E-1,27[&rate=5.396707569580519E-4]:3.225063359782E-1)[&rate=5.396707569580519E-4]:6.516242618439E-1,8[&rate=5.396707569580519E-4]:8.508429265892E-1)[&rate=5.396707569580519E-4]:9.150621654931E-2,(49[&rate=5.396707569580519E-4]:8.603817641909E-1,(15[&rate=5.396707569580519E-4]:6.373197230392E-1,12[&rate=5.396707569580519E-4]:5.989635586555E-1)[&rate=5.396707569580519E-4]:2.614182055354E-1)[&rate=5.396707569580519E-4]:9.018655702968E-2)[&rate=5.396707569580519E-4]:1.043872513289E-1)[&rate=5.396707569580519E-4]:1.794573505331E-1)[&rate=5.396707569580519E-4]:3.941107169958E-2)[&rate=5.396707569580519E-4]:4.105275012845E-2,(((55[&rate=5.396707569580519E-4]:7.194481000159E-1,(((18[&rate=5.396707569580519E-4]:3.426044117399E-1,23[&rate=5.396707569580519E-4]:3.617824939316E-1)[&rate=5.396707569580519E-4]:2.801365777835E-1,21[&rate=5.396707569580519E-4]:6.309601676054E-1)[&rate=5.396707569580519E-4]:1.658500400366E-1,10[&rate=5.396707569580519E-4]:7.118787007928E-1)[&rate=5.396707569580519E-4]:2.674748141481E-2)[&rate=5.396707569580519E-4]:3.488026772279E-1,39[&rate=5.396707569580519E-4]:2.167543477802E-2)[&rate=5.396707569580519E-4]:1.822483613288E-3,(((26[&rate=5.396707569580519E-4]:4.055015184666E-1,19[&rate=5.396707569580519E-4]:3.808439842202E-1)[&rate=5.396707569580519E-4]:4.496726913229E-1,1[&rate=5.396707569580519E-4]:6.887283992656E-2)[&rate=5.396707569580519E-4]:1.204469385808E-1,22[&rate=5.396707569580519E-4]:9.701416963156E-1)[&rate=5.396707569580519E-4]:2.150000576921E-1)[&rate=5.396707569580519E-4]:2.174062237797E-1)[&rate=5.396707569580519E-4]:3.433058626601E-1,((16[&rate=5.396707569580519E-4]:9.095718778445E-1,3[&rate=5.396707569580519E-4]:7.945033846939E-1)[&rate=5.396707569580519E-4]:7.513817756957E-2,(5[&rate=5.396707569580519E-4]:8.462190657496E-1,(13[&rate=5.396707569580519E-4]:6.817610254508E-1,9[&rate=5.396707569580519E-4]:6.434048610673E-1)[&rate=5.396707569580519E-4]:2.192525608466E-1)[&rate=5.396707569580519E-4]:7.547729103433E-2)[&rate=5.396707569580519E-4]:7.118287165403E-1)[&rate=5.396707569580519E-4]:4.21215837092E-1,38[&rate=5.396707569580519E-4]:9.999463898682E-1)[&rate=5.396707569580519E-4]:6.544059571861E-1)[&rate=5.396707569580519E-4]:8.566138653554E-3)[&rate=5.396707569580519E-4]:3.50936192461E-2,61[&rate=5.396707569580519E-4]:8.450665251951E-1);
tree STATE_2664000 [&joint=-18020.390892527837,lnP=-18020.390892527837] = [&R] ((((((((6[&rate=4.5331618651045936E-4]:3.474156923018E-1,7[&rate=4.5331618651045936E-4]:3.474156923018E-1)[&rate=4.5331618651045936E-4]:4.257689842037E-1,(28[&rate=4.5331618651045936E-4]:7.768028449326E-1,2[&rate=4.5331618651045936E-4]:5.494055846586E-1)[&rate=4.5331618651045936E-4]:1.470667630798E-1)[&rate=4.5331618651045936E-4]:2.741064790461E-2,(20[&rate=4.5331618651045936E-4]:3.487459778865E-1,25[&rate=4.5331618651045936E-4]:3.651843340509E-1)[&rate=4.5331618651045936E-4]:5.477397574825E-1)[&rate=4.5331618651045936E-4]:3.797537152611E-1,24[&rate=4.5331618651045936E-4]:1.28719835474E0)[&rate=4.5331618651045936E-4]:1.535528830373E0,(34[&rate=4.5331618651045936E-4]:4.392124119164E-1,61[&rate=4.5331618651045936E-4]:6.304692425175E-1)[&rate=4.5331618651045936E-4]:1.721890751647E-1)[&rate=4.5331618651045936E-4]:2.253587863782E-2,30[&rate=4.5331618651045936E-4]:7.049756170851E-1)[&rate=4.5331618651045936E-4]:3.323359983934E-3,62[&rate=4.5331618651045936E-4]:7.656760262494E-1)[&rate=4.5331618651045936E-4]:6.171507132374E-2,((((((57[&rate=4.5331618651045936E-4]:4.046564874385E-1,(56[&rate=4.5331618651045936E-4]:3.113352497812E-1,(60[&rate=4.5331618651045936E-4]:1.723128660906E-1,59[&rate=4.5331618651045936E-4]:1.668334140356E-1)[&rate=4.5331618651045936E-4]:1.417621097182E-1)[&rate=4.5331618651045936E-4]:9.058151162971E-2)[&rate=4.5331618651045936E-4]:1.019494965949E0,((((10[&rate=4.5331618651045936E-4]:6.0300367675E-1,55[&rate=4.5331618651045936E-4]:5.838255945582E-1)[&rate=4.5331618651045936E-4]:2.088266246866E-1,((18[&rate=4.5331618651045936E-4]:2.012583283367E-1,23[&rate=4.5331618651045936E-4]:2.204364105284E-1)[&rate=4.5331618651045936E-4]:6.275274976346E-1,21[&rate=4.5331618651045936E-4]:8.370050040533E-1)[&rate=4.5331618651045936E-4]:5.975680423248E-2)[&rate=4.5331618651045936E-4]:3.607875847666E-1,39[&rate=4.5331618651045936E-4]:1.068644615456E-1)[&rate=4.5331618651045936E-4]:3.867874832919E-2,(((26[&rate=4.5331618651045936E-4]:7.620989518764E-1,19[&rate=4.5331618651045936E-4]:7.3744141763E-1)[&rate=4.5331618651045936E-4]:1.320834079401E-1,1[&rate=4.5331618651045936E-4]:1.078809899536E-1)[&rate=4.5331618651045936E-4]:1.905862438071E-1,22[&rate=4.5331618651045936E-4]:1.079289151569E0)[&rate=4.5331618651045936E-4]:2.278978939223E-1)[&rate=4.5331618651045936E-4]:3.203290104694E-2)[&rate=4.5331618651045936E-4]:3.143513409625E-2,((((((50[&rate=4.5331618651045936E-4]:2.928108742747E-1,48[&rate=4.5331618651045936E-4]:3.750026550965E-1)[&rate=4.5331618651045936E-4]:2.540339181504E-1,45[&rate=4.5331618651045936E-4]:6.262968472196E-1)[&rate=4.5331618651045936E-4]:1.673516118949E-1,(43[&rate=4.5331618651045936E-4]:3.674891027026E-1,44[&rate=4.5331618651045936E-4]:3.647493766752E-1)[&rate=4.5331618651045936E-4]:4.069812742202E-1)[&rate=4.5331618651045936E-4]:1.649321144524E-1,(51[&rate=4.5331618651045936E-4]:6.979624507902E-1,(11[&rate=4.5331618651045936E-4]:3.131618381873E-1,17[&rate=4.5331618651045936E-4]:3.51518002571E-1)[&rate=4.5331618651045936E-4]:4.669923934247E-1)[&rate=4.5331618651045936E-4]:1.811660679822E-1)[&rate=4.5331618651045936E-4]:1.017176314865E-1,((52[&rate=4.5331618651045936E-4]:5.309011629434E-1,((40[&rate=4.5331618651045936E-4]:3.122797258173E-1,(54[&rate=4.5331618651045936E-4]:2.719542490375E-1,47[&rate=4.5331618651045936E-4]:9.661178328412E-2)[&rate=4.5331618651045936E-4]:2.321062986975E-1)[&rate=4.5331618651045936E-4]:1.054921493838E-1,42[&rate=4.5331618651045936E-4]:4.17771875201E-1)[&rate=4.5331618651045936E-4]:1.734032603452E-1)[&rate=4.5331618651045936E-4]:1.009970140864E-1,(63[&rate=4.5331618651045936E-4]:2.615444766389E-1,58[&rate=4.5331618651045936E-4]:2.588047506115E-1)[&rate=4.5331618651045936E-4]:4.087098647746E-1)[&rate=4.5331618651045936E-4]:3.489479732291E-1)[&rate=4.5331618651045936E-4]:9.067582553693E-2,(((4[&rate=4.5331618651045936E-4]:2.651385580272E-1,27[&rate=4.5331618651045936E-4]:4.377412977532E-1)[&rate=4.5331618651045936E-4]:5.169472321354E-1,((15[&rate=4.5331618651045936E-4]:5.349842970201E-1,12[&rate=4.5331618651045936E-4]:4.966281326364E-1)[&rate=4.5331618651045936E-4]:2.934369700362E-1,8[&rate=4.5331618651045936E-4]:7.818459245905E-1)[&rate=4.5331618651045936E-4]:4.955493406524E-2)[&rate=4.5331618651045936E-4]:7.316025130867E-2,(((41[&rate=4.5331618651045936E-4]:2.679612143026E-1,53[&rate=4.5331618651045936E-4]:2.98098200604E-1)[&rate=4.5331618651045936E-4]:1.19501764237E-1,46[&rate=4.5331618651045936E-4]:4.093807867587E-1)[&rate=4.5331618651045936E-4]:3.947010332299E-1,49[&rate=4.5331618651045936E-4]:8.095612720433E-1)[&rate=4.5331618651045936E-4]:1.032190160032E-1)[&rate=4.5331618651045936E-4]:2.409334685712E-1)[&rate=4.5331618651045936E-4]:1.292700911399E-1)[&rate=4.5331618651045936E-4]:3.633302907767E-1,((16[&rate=4.5331618651045936E-4]:6.694957160498E-1,3[&rate=4.5331618651045936E-4]:5.544272228992E-1)[&rate=4.5331618651045936E-4]:6.397360212151E-1,(5[&rate=4.5331618651045936E-4]:4.956161837046E-1,(13[&rate=4.5331618651045936E-4]:3.653207564806E-1,9[&rate=4.5331618651045936E-4]:3.269645920972E-1)[&rate=4.5331618651045936E-4]:1.850899477718E-1)[&rate=4.5331618651045936E-4]:7.506018549302E-1)[&rate=4.5331618651045936E-4]:3.754385656531E-1)[&rate=4.5331618651045936E-4]:2.402091418934E-1,38[&rate=4.5331618651045936E-4]:8.070712256332E-1)[&rate=4.5331618651045936E-4]:8.910789575158E-1,((29[&rate=4.5331618651045936E-4]:5.8007237289E-1,14[&rate=4.5331618651045936E-4]:2.665565299007E0)[&rate=4.5331618651045936E-4]:1.206331889332E-1,(((33[&rate=4.5331618651045936E-4]:7.271854251371E-1,36[&rate=4.5331618651045936E-4]:7.627045508199E-1)[&rate=4.5331618651045936E-4]:6.483517314713E-2,35[&rate=4.5331618651045936E-4]:8.056818004698E-1)[&rate=4.5331618651045936E-4]:1.290887803171E-2,(32[&rate=4.5331618651045936E-4]:4.299979630558E-1,(31[&rate=4.5331618651045936E-4]:1.080292234229E-1,37[&rate=4.5331618651045936E-4]:1.080292234229E-1)[&rate=4.5331618651045936E-4]:2.372692860808E-1)[&rate=4.5331618651045936E-4]:3.995216771945E-1)[&rate=4.5331618651045936E-4]:1.053018386795E-2)[&rate=4.5331618651045936E-4]:2.428046233208E-2)[&rate=4.5331618651045936E-4]:4.502802423747E-2);
tree STATE_2666000 [&joint=-18013.54384166021,lnP=-18013.54384166021] = [&R] ((((61[&rate=5.423609784761816E-4]:7.162636512807E-1,(62[&rate=5.423609784761816E-4]:6.517759525598E-1,((((((((((50[&rate=5.423609784761816E-4]:5.841389832567E-1,48[&rate=5.423609784761816E-4]:6.663307640786E-1)[&rate=5.423609784761816E-4]:3.771091921685E-2,45[&rate=5.423609784761816E-4]:7.01301957268E-1)[&rate=5.423609784761816E-4]:1.988559805194E-1,(43[&rate=5.423609784761816E-4]:6.289602492248E-1,44[&rate=5.423609784761816E-4]:6.262205231974E-1)[&rate=5.423609784761816E-4]:2.520196063709E-1)[&rate=5.423609784761816E-4]:2.162220808294E-1,(51[&rate=5.423609784761816E-4]:5.778185326992E-1,(11[&rate=5.423609784761816E-4]:4.497383631596E-1,17[&rate=5.423609784761816E-4]:4.880945275433E-1)[&rate=5.423609784761816E-4]:2.102719503615E-1)[&rate=5.423609784761816E-4]:4.591094311232E-1)[&rate=5.423609784761816E-4]:7.482351320767E-2,((63[&rate=5.423609784761816E-4]:4.583899105916E-1,58[&rate=5.423609784761816E-4]:4.556501845642E-1)[&rate=5.423609784761816E-4]:4.642091757939E-1,((42[&rate=5.423609784761816E-4]:1.714341555566E-1,((40[&rate=5.423609784761816E-4]:8.43732015379E-2,47[&rate=5.423609784761816E-4]:1.008115577023E-1)[&rate=5.423609784761816E-4]:8.438597681393E-2,54[&rate=5.423609784761816E-4]:3.605400002696E-1)[&rate=5.423609784761816E-4]:2.674977204755E-3)[&rate=5.423609784761816E-4]:4.787135779031E-1,52[&rate=5.423609784761816E-4]:5.898737608569E-1)[&rate=5.423609784761816E-4]:2.943691611449E-1)[&rate=5.423609784761816E-4]:2.275085550282E-1)[&rate=5.423609784761816E-4]:1.639917204275E-2,((((4[&rate=5.423609784761816E-4]:1.600206258638E-1,27[&rate=5.423609784761816E-4]:3.326233655899E-1)[&rate=5.423609784761816E-4]:3.83043461744E-1,8[&rate=5.423609784761816E-4]:5.923791561009E-1)[&rate=5.423609784761816E-4]:1.929382570912E-1,((46[&rate=5.423609784761816E-4]:5.771516948331E-1,49[&rate=5.423609784761816E-4]:5.826311468878E-1)[&rate=5.423609784761816E-4]:2.134652948876E-2,(53[&rate=5.423609784761816E-4]:4.391979172349E-1,41[&rate=5.423609784761816E-4]:4.090609309335E-1)[&rate=5.423609784761816E-4]:1.675194851693E-1)[&rate=5.423609784761816E-4]:1.895589148976E-1)[&rate=5.423609784761816E-4]:5.808771544522E-3,(15[&rate=5.423609784761816E-4]:4.444747629661E-1,12[&rate=5.423609784761816E-4]:4.061185985824E-1)[&rate=5.423609784761816E-4]:3.932267642363E-1)[&rate=5.423609784761816E-4]:4.109970670759E-1)[&rate=5.423609784761816E-4]:7.151872399932E-2,(((((26[&rate=5.423609784761816E-4]:8.272689793615E-1,19[&rate=5.423609784761816E-4]:8.026114451151E-1)[&rate=5.423609784761816E-4]:3.504919040663E-2,1[&rate=5.423609784761816E-4]:7.601679990521E-2)[&rate=5.423609784761816E-4]:1.447560606787E-1,22[&rate=5.423609784761816E-4]:1.001594778392E0)[&rate=5.423609784761816E-4]:2.875964997762E-1,39[&rate=5.423609784761816E-4]:1.27547442552E-1)[&rate=5.423609784761816E-4]:4.132913509953E-3,((((18[&rate=5.423609784761816E-4]:2.940922862825E-1,23[&rate=5.423609784761816E-4]:3.132703684743E-1)[&rate=5.423609784761816E-4]:1.823058007114E-1,21[&rate=5.423609784761816E-4]:4.84617265076E-1)[&rate=5.423609784761816E-4]:1.907524612492E-1,55[&rate=5.423609784761816E-4]:5.712601372842E-1)[&rate=5.423609784761816E-4]:1.431489637515E-1,10[&rate=5.423609784761816E-4]:7.335871832275E-1)[&rate=5.423609784761816E-4]:4.63846597492E-1)[&rate=5.423609784761816E-4]:7.620819509241E-2)[&rate=5.423609784761816E-4]:2.807898339857E-2,(57[&rate=5.423609784761816E-4]:7.306777127645E-1,(59[&rate=5.423609784761816E-4]:2.527524229476E-1,(56[&rate=5.423609784761816E-4]:2.347344841442E-1,60[&rate=5.423609784761816E-4]:2.374742101718E-1)[&rate=5.423609784761816E-4]:2.075766483081E-2)[&rate=5.423609784761816E-4]:4.724458377619E-1)[&rate=5.423609784761816E-4]:7.518651642543E-1)[&rate=5.423609784761816E-4]:1.151181188874E-1,((5[&rate=5.423609784761816E-4]:6.348448838296E-1,(16[&rate=5.423609784761816E-4]:6.055330312309E-1,3[&rate=5.423609784761816E-4]:4.904645380803E-1)[&rate=5.423609784761816E-4]:9.232555122884E-2)[&rate=5.423609784761816E-4]:2.143552447397E-1,(13[&rate=5.423609784761816E-4]:5.068336736766E-1,9[&rate=5.423609784761816E-4]:4.684775092931E-1)[&rate=5.423609784761816E-4]:3.971609754405E-1)[&rate=5.423609784761816E-4]:5.512005933642E-1)[&rate=5.423609784761816E-4]:5.216734369527E-1,38[&rate=5.423609784761816E-4]:8.672796383381E-1)[&rate=5.423609784761816E-4]:7.002834240351E-1)[&rate=5.423609784761816E-4]:1.646168666343E-3)[&rate=5.423609784761816E-4]:1.313436630563E-3,(34[&rate=5.423609784761816E-4]:5.21821741469E-1,30[&rate=5.423609784761816E-4]:5.928599928352E-1)[&rate=5.423609784761816E-4]:4.498515841129E-3)[&rate=5.423609784761816E-4]:3.951125098843E-2,(24[&rate=5.423609784761816E-4]:9.046203128885E-1,(((20[&rate=5.423609784761816E-4]:4.605071894987E-1,25[&rate=5.423609784761816E-4]:4.76945545663E-1)[&rate=5.423609784761816E-4]:2.439467036268E-1,(28[&rate=5.423609784761816E-4]:7.024159048803E-1,2[&rate=5.423609784761816E-4]:4.750186446063E-1)[&rate=5.423609784761816E-4]:5.683250879319E-2)[&rate=5.423609784761816E-4]:1.5301953817E-1,(6[&rate=5.423609784761816E-4]:2.891521830001E-1,7[&rate=5.423609784761816E-4]:2.891521830001E-1)[&rate=5.423609784761816E-4]:4.724308373365E-1)[&rate=5.423609784761816E-4]:3.618797748339E-2)[&rate=5.423609784761816E-4]:1.872536893441E0)[&rate=5.423609784761816E-4]:1.256697004644E-1,((29[&rate=5.423609784761816E-4]:6.140744819417E-1,14[&rate=5.423609784761816E-4]:2.699567408059E0)[&rate=5.423609784761816E-4]:6.744502316169E-2,((32[&rate=5.423609784761816E-4]:3.843825728621E-1,(31[&rate=5.423609784761816E-4]:1.124920289871E-1,37[&rate=5.423609784761816E-4]:1.124920289871E-1)[&rate=5.423609784761816E-4]:1.871910903229E-1)[&rate=5.423609784761816E-4]:4.254227355585E-1,(35[&rate=5.423609784761816E-4]:7.97028393307E-1,(33[&rate=5.423609784761816E-4]:7.097605634259E-1,36[&rate=5.423609784761816E-4]:7.452796891087E-1)[&rate=5.423609784761816E-4]:7.360662769547E-2)[&rate=5.423609784761816E-4]:1.847953364893E-3)[&rate=5.423609784761816E-4]:1.105845897783E-2)[&rate=5.423609784761816E-4]:8.101995502576E-2);
tree STATE_2668000 [&joint=-18018.11140697851,lnP=-18018.11140697851] = [&R] (((((((((57[&rate=5.263489176928776E-4]:8.217552789868E-1,(60[&rate=5.263489176928776E-4]:7.07183150466E-1,(56[&rate=5.263489176928776E-4]:5.368076929368E-1,59[&rate=5.263489176928776E-4]:5.340679669094E-1)[&rate=5.263489176928776E-4]:1.676357315017E-1)[&rate=5.263489176928776E-4]:1.145721285207E-1)[&rate=5.263489176928776E-4]:5.84173247903E-1,(((((40[&rate=5.263489176928776E-4]:4.700837381102E-1,(47[&rate=5.263489176928776E-4]:4.418183816594E-1,42[&rate=5.263489176928776E-4]:4.253800254951E-1)[&rate=5.263489176928776E-4]:4.470371261517E-2)[&rate=5.263489176928776E-4]:2.608655324524E-3,54[&rate=5.263489176928776E-4]:6.644732153525E-1)[&rate=5.263489176928776E-4]:2.351856471718E-1,52[&rate=5.263489176928776E-4]:6.476040680038E-1)[&rate=5.263489176928776E-4]:3.989241060378E-1,(((((50[&rate=5.263489176928776E-4]:1.854918830015E-1,48[&rate=5.263489176928776E-4]:2.676836638233E-1)[&rate=5.263489176928776E-4]:1.757199649405E-1,45[&rate=5.263489176928776E-4]:4.406639027364E-1)[&rate=5.263489176928776E-4]:1.373331988325E-1,(44[&rate=5.263489176928776E-4]:5.378853848596E-1,43[&rate=5.263489176928776E-4]:5.40625110887E-1)[&rate=5.263489176928776E-4]:1.819390849021E-2)[&rate=5.263489176928776E-4]:3.019496946404E-1,(51[&rate=5.263489176928776E-4]:5.425875437695E-1,(11[&rate=5.263489176928776E-4]:4.764138132991E-1,17[&rate=5.263489176928776E-4]:5.147699776827E-1)[&rate=5.263489176928776E-4]:1.483655112923E-1)[&rate=5.263489176928776E-4]:2.579071976453E-1)[&rate=5.263489176928776E-4]:2.277159819167E-1,(63[&rate=5.263489176928776E-4]:3.963995293479E-1,58[&rate=5.263489176928776E-4]:3.936598033205E-1)[&rate=5.263489176928776E-4]:6.701673583673E-1)[&rate=5.263489176928776E-4]:1.831745071005E-2)[&rate=5.263489176928776E-4]:7.241642480873E-2,((((49[&rate=5.263489176928776E-4]:4.322765340981E-1,46[&rate=5.263489176928776E-4]:4.267970820434E-1)[&rate=5.263489176928776E-4]:3.436173208396E-2,41[&rate=5.263489176928776E-4]:4.392410059082E-1)[&rate=5.263489176928776E-4]:1.632521122143E-1,((4[&rate=5.263489176928776E-4]:2.787988662667E-2,27[&rate=5.263489176928776E-4]:2.004826263527E-1)[&rate=5.263489176928776E-4]:4.940429075566E-1,8[&rate=5.263489176928776E-4]:5.712378626764E-1)[&rate=5.263489176928776E-4]:5.043333763792E-2)[&rate=5.263489176928776E-4]:1.712685877756E-2,((15[&rate=5.263489176928776E-4]:5.481047588516E-1,12[&rate=5.263489176928776E-4]:5.097485944679E-1)[&rate=5.263489176928776E-4]:1.274036997665E-1,53[&rate=5.263489176928776E-4]:6.398920202619E-1)[&rate=5.263489176928776E-4]:9.864942939578E-3)[&rate=5.263489176928776E-4]:5.541191424982E-1)[&rate=5.263489176928776E-4]:3.218940749134E-2)[&rate=5.263489176928776E-4]:5.776630202025E-2,(((((26[&rate=5.263489176928776E-4]:6.070384420814E-1,19[&rate=5.263489176928776E-4]:5.82380907835E-1)[&rate=5.263489176928776E-4]:2.01066449147E-1,22[&rate=5.263489176928776E-4]:8.026254391737E-1)[&rate=5.263489176928776E-4]:2.878744667217E-2,1[&rate=5.263489176928776E-4]:5.059096803766E-2)[&rate=5.263489176928776E-4]:3.697953091097E-1,(((10[&rate=5.263489176928776E-4]:4.571505037769E-1,55[&rate=5.263489176928776E-4]:4.379724215851E-1)[&rate=5.263489176928776E-4]:1.358635971769E-1,(18[&rate=5.263489176928776E-4]:1.845631422126E-1,23[&rate=5.263489176928776E-4]:2.037412244043E-1)[&rate=5.263489176928776E-4]:4.851632875083E-1)[&rate=5.263489176928776E-4]:6.973912006875E-2,21[&rate=5.263489176928776E-4]:7.476847278717E-1)[&rate=5.263489176928776E-4]:4.425645629743E-1)[&rate=5.263489176928776E-4]:1.390545463528E-2,39[&rate=5.263489176928776E-4]:5.346981397455E-2)[&rate=5.263489176928776E-4]:1.636496724697E-1)[&rate=5.263489176928776E-4]:1.87371235527E-1,((13[&rate=5.263489176928776E-4]:4.81343777246E-1,9[&rate=5.263489176928776E-4]:4.429876128625E-1)[&rate=5.263489176928776E-4]:4.855160948468E-1,((16[&rate=5.263489176928776E-4]:4.675207411966E-1,3[&rate=5.263489176928776E-4]:3.52452248046E-1)[&rate=5.263489176928776E-4]:4.642084381609E-1,5[&rate=5.263489176928776E-4]:8.687154807274E-1)[&rate=5.263489176928776E-4]:4.334987081758E-2)[&rate=5.263489176928776E-4]:5.417404389193E-1)[&rate=5.263489176928776E-4]:8.310108580931E-1,38[&rate=5.263489176928776E-4]:1.230022128009E0)[&rate=5.263489176928776E-4]:3.362197925659E-1,30[&rate=5.263489176928776E-4]:5.930777615815E-1)[&rate=5.263489176928776E-4]:7.040655464299E-3,(24[&rate=5.263489176928776E-4]:1.345456239356E0,((6[&rate=5.263489176928776E-4]:2.672532453068E-1,7[&rate=5.263489176928776E-4]:2.672532453068E-1)[&rate=5.263489176928776E-4]:6.052621512261E-1,((28[&rate=5.263489176928776E-4]:6.401561202978E-1,2[&rate=5.263489176928776E-4]:4.127588600237E-1)[&rate=5.263489176928776E-4]:1.081857419778E-1,(20[&rate=5.263489176928776E-4]:3.753861365568E-1,25[&rate=5.263489176928776E-4]:3.918244927212E-1)[&rate=5.263489176928776E-4]:3.181612051707E-1)[&rate=5.263489176928776E-4]:2.748584657642E-1)[&rate=5.263489176928776E-4]:3.660915277543E-1)[&rate=5.263489176928776E-4]:1.394949624355E0)[&rate=5.263489176928776E-4]:1.967019139461E-2,((34[&rate=5.263489176928776E-4]:2.097957101572E-1,14[&rate=5.263489176928776E-4]:2.366326887641E0)[&rate=5.263489176928776E-4]:3.252940669098E-1,29[&rate=5.263489176928776E-4]:6.061280284333E-1)[&rate=5.263489176928776E-4]:1.366058000714E-2)[&rate=5.263489176928776E-4]:7.891802110731E-2,((61[&rate=5.263489176928776E-4]:7.130305914457E-1,62[&rate=5.263489176928776E-4]:6.501890613911E-1)[&rate=5.263489176928776E-4]:9.072469705455E-2,((35[&rate=5.263489176928776E-4]:7.347321084918E-1,(33[&rate=5.263489176928776E-4]:6.66199718681E-1,36[&rate=5.263489176928776E-4]:7.017188443639E-1)[&rate=5.263489176928776E-4]:5.487118762518E-2)[&rate=5.263489176928776E-4]:3.017967484879E-2,(32[&rate=5.263489176928776E-4]:6.62307189253E-1,(31[&rate=5.263489176928776E-4]:3.000963594395E-1,37[&rate=5.263489176928776E-4]:3.000963594395E-1)[&rate=5.263489176928776E-4]:2.775113762615E-1)[&rate=5.263489176928776E-4]:1.135335558363E-1)[&rate=5.263489176928776E-4]:4.704022647106E-2)[&rate=5.263489176928776E-4]:1.516992028234E-2);
tree STATE_2670000 [&joint=-18007.041363972436,lnP=-18007.041363972436] = [&R] ((32[&rate=5.565264324362606E-4]:7.318353639634E-1,(31[&rate=5.565264324362606E-4]:4.896610012818E-1,37[&rate=5.565264324362606E-4]:4.896610012818E-1)[&rate=5.565264324362606E-4]:1.574749091295E-1)[&rate=5.565264324362606E-4]:2.848475553509E-1,((35[&rate=5.565264324362606E-4]:7.529375728332E-1,(((((((57[&rate=5.565264324362606E-4]:8.218867768998E-1,(59[&rate=5.565264324362606E-4]:5.926139059931E-1,(60[&rate=5.565264324362606E-4]:5.320873997282E-1,56[&rate=5.565264324362606E-4]:5.293476737007E-1)[&rate=5.565264324362606E-4]:6.600595831975E-2)[&rate=5.565264324362606E-4]:2.237934188518E-1)[&rate=5.565264324362606E-4]:6.037150931809E-1,((((((26[&rate=5.565264324362606E-4]:5.731315729517E-1,19[&rate=5.565264324362606E-4]:5.484740387053E-1)[&rate=5.565264324362606E-4]:2.492627325412E-1,1[&rate=5.565264324362606E-4]:3.609293562995E-2)[&rate=5.565264324362606E-4]:1.679750168395E-1,22[&rate=5.565264324362606E-4]:9.848898702776E-1)[&rate=5.565264324362606E-4]:1.43637824539E-1,((10[&rate=5.565264324362606E-4]:3.440940916427E-1,55[&rate=5.565264324362606E-4]:3.249160094509E-1)[&rate=5.565264324362606E-4]:2.674533823328E-1,((18[&rate=5.565264324362606E-4]:2.713683136211E-1,23[&rate=5.565264324362606E-4]:2.905463958128E-1)[&rate=5.565264324362606E-4]:1.804729746767E-1,21[&rate=5.565264324362606E-4]:4.600604663798E-1)[&rate=5.565264324362606E-4]:2.364185144448E-1)[&rate=5.565264324362606E-4]:4.210898098823E-1)[&rate=5.565264324362606E-4]:7.33422437373E-2,39[&rate=5.565264324362606E-4]:4.022610293761E-2)[&rate=5.565264324362606E-4]:1.357184180527E-1,(((((45[&rate=5.565264324362606E-4]:5.041294288428E-1,(50[&rate=5.565264324362606E-4]:3.488930531993E-1,48[&rate=5.565264324362606E-4]:4.310848340211E-1)[&rate=5.565264324362606E-4]:7.5784320849E-2)[&rate=5.565264324362606E-4]:1.640530579805E-1,(43[&rate=5.565264324362606E-4]:6.357255638038E-1,44[&rate=5.565264324362606E-4]:6.329858377765E-1)[&rate=5.565264324362606E-4]:1.32788408277E-2)[&rate=5.565264324362606E-4]:3.179538461457E-1,(51[&rate=5.565264324362606E-4]:5.662693125421E-1,(11[&rate=5.565264324362606E-4]:4.334397319341E-1,17[&rate=5.565264324362606E-4]:4.717958963178E-1)[&rate=5.565264324362606E-4]:2.150213614299E-1)[&rate=5.565264324362606E-4]:3.404149656323E-1)[&rate=5.565264324362606E-4]:7.532714621975E-2,((((42[&rate=5.565264324362606E-4]:4.679026237789E-1,(47[&rate=5.565264324362606E-4]:3.733404622293E-1,40[&rate=5.565264324362606E-4]:3.569021060649E-1)[&rate=5.565264324362606E-4]:1.11000517714E-1)[&rate=5.565264324362606E-4]:1.405524024892E-2,54[&rate=5.565264324362606E-4]:6.737386859456E-1)[&rate=5.565264324362606E-4]:4.495317273824E-1,(63[&rate=5.565264324362606E-4]:4.728030562524E-1,58[&rate=5.565264324362606E-4]:4.70063330225E-1)[&rate=5.565264324362606E-4]:4.367687269387E-1)[&rate=5.565264324362606E-4]:5.920493246963E-2,52[&rate=5.565264324362606E-4]:9.304205512771E-1)[&rate=5.565264324362606E-4]:5.159087311715E-2)[&rate=5.565264324362606E-4]:2.451407569465E-2,(((4[&rate=5.565264324362606E-4]:3.013296083629E-1,27[&rate=5.565264324362606E-4]:4.739323480889E-1)[&rate=5.565264324362606E-4]:1.043547713358E-1,8[&rate=5.565264324362606E-4]:4.549994481918E-1)[&rate=5.565264324362606E-4]:4.150903295656E-1,((15[&rate=5.565264324362606E-4]:5.368300142102E-1,12[&rate=5.565264324362606E-4]:4.984738498265E-1)[&rate=5.565264324362606E-4]:2.99084195692E-1,(49[&rate=5.565264324362606E-4]:6.217962830587E-1,(41[&rate=5.565264324362606E-4]:4.40836126083E-1,(53[&rate=5.565264324362606E-4]:4.296249842556E-1,46[&rate=5.565264324362606E-4]:4.214058061733E-1)[&rate=5.565264324362606E-4]:4.134812812875E-2)[&rate=5.565264324362606E-4]:1.535628967019E-1)[&rate=5.565264324362606E-4]:1.757617624599E-1)[&rate=5.565264324362606E-4]:8.075091032098E-2)[&rate=5.565264324362606E-4]:2.104083250712E-1)[&rate=5.565264324362606E-4]:1.611998428192E-1)[&rate=5.565264324362606E-4]:3.082006624564E-3)[&rate=5.565264324362606E-4]:2.507092105281E-1,(((13[&rate=5.565264324362606E-4]:5.61050640469E-1,9[&rate=5.565264324362606E-4]:5.226944760856E-1)[&rate=5.565264324362606E-4]:3.461163001278E-1,5[&rate=5.565264324362606E-4]:8.52372420049E-1)[&rate=5.565264324362606E-4]:1.709525869063E-1,(16[&rate=5.565264324362606E-4]:4.086193645585E-1,3[&rate=5.565264324362606E-4]:2.935508714079E-1)[&rate=5.565264324362606E-4]:6.77719341027E-1)[&rate=5.565264324362606E-4]:4.557257996809E-1)[&rate=5.565264324362606E-4]:5.277750357499E-1,38[&rate=5.565264324362606E-4]:9.52031321838E-1)[&rate=5.565264324362606E-4]:6.211209608807E-1,14[&rate=5.565264324362606E-4]:2.685481049842E0)[&rate=5.565264324362606E-4]:7.980997881715E-3,(30[&rate=5.565264324362606E-4]:5.935287475939E-1,61[&rate=5.565264324362606E-4]:7.137473268288E-1)[&rate=5.565264324362606E-4]:1.444037401285E-2)[&rate=5.565264324362606E-4]:2.086393229142E-3,((29[&rate=5.565264324362606E-4]:5.937362951071E-1,(62[&rate=5.565264324362606E-4]:5.773744428954E-1,(((2[&rate=5.565264324362606E-4]:3.423710814166E-1,(20[&rate=5.565264324362606E-4]:3.68362965145E-1,25[&rate=5.565264324362606E-4]:3.848013213094E-1)[&rate=5.565264324362606E-4]:1.466108559976E-1)[&rate=5.565264324362606E-4]:1.173699956096E-1,28[&rate=5.565264324362606E-4]:6.871383373002E-1)[&rate=5.565264324362606E-4]:6.033264045123E-1,((6[&rate=5.565264324362606E-4]:4.83775497345E-1,7[&rate=5.565264324362606E-4]:4.83775497345E-1)[&rate=5.565264324362606E-4]:3.962466953439E-1,24[&rate=5.565264324362606E-4]:9.868715077574E-1)[&rate=5.565264324362606E-4]:2.597576176167E-1)[&rate=5.565264324362606E-4]:1.413655715006E0)[&rate=5.565264324362606E-4]:7.373890139201E-2)[&rate=5.565264324362606E-4]:4.470725796395E-3,34[&rate=5.565264324362606E-4]:5.271687695373E-1)[&rate=5.565264324362606E-4]:1.184849393235E-2)[&rate=5.565264324362606E-4]:1.446675745108E-2)[&rate=5.565264324362606E-4]:1.115721798492E-1,(33[&rate=5.565264324362606E-4]:7.236088578573E-1,36[&rate=5.565264324362606E-4]:7.591279835401E-1)[&rate=5.565264324362606E-4]:1.272396926396E-1)[&rate=5.565264324362606E-4]:1.412442048831E-1);
tree STATE_2672000 [&joint=-18008.23467488764,lnP=-18008.23467488764] = [&R] ((33[&rate=5.813719142936402E-4]:6.984202345036E-1,36[&rate=5.813719142936402E-4]:7.339393601864E-1)[&rate=5.813719142936402E-4]:1.088070280067E-1,(((32[&rate=5.813719142936402E-4]:5.784392495292E-1,(31[&rate=5.813719142936402E-4]:4.273291867233E-1,37[&rate=5.813719142936402E-4]:4.273291867233E-1)[&rate=5.813719142936402E-4]:6.641060925393E-2)[&rate=5.813719142936402E-4]:2.381822907801E-1,(35[&rate=5.813719142936402E-4]:6.415594058584E-1,(((((((((26[&rate=5.813719142936402E-4]:6.933853064152E-1,19[&rate=5.813719142936402E-4]:6.687277721688E-1)[&rate=5.813719142936402E-4]:1.482684701747E-1,1[&rate=5.813719142936402E-4]:5.535240672701E-2)[&rate=5.813719142936402E-4]:6.592635397415E-2,22[&rate=5.813719142936402E-4]:9.021006785094E-1)[&rate=5.813719142936402E-4]:2.051028598762E-1,((10[&rate=5.813719142936402E-4]:4.390460205735E-1,55[&rate=5.813719142936402E-4]:4.198679383817E-1)[&rate=5.813719142936402E-4]:3.144000970719E-1,((18[&rate=5.813719142936402E-4]:3.628644404188E-1,23[&rate=5.813719142936402E-4]:3.820425226106E-1)[&rate=5.813719142936402E-4]:1.351796017077E-1,21[&rate=5.813719142936402E-4]:5.062632202086E-1)[&rate=5.813719142936402E-4]:3.32114404286E-1)[&rate=5.813719142936402E-4]:2.578670097813E-1)[&rate=5.813719142936402E-4]:1.119526899805E-1,39[&rate=5.813719142936402E-4]:5.751239274968E-2)[&rate=5.813719142936402E-4]:1.08843699233E-1,((((((47[&rate=5.813719142936402E-4]:1.689195797878E-1,42[&rate=5.813719142936402E-4]:1.524812236234E-1)[&rate=5.813719142936402E-4]:2.814284716022E-1,(54[&rate=5.813719142936402E-4]:4.292450421115E-1,40[&rate=5.813719142936402E-4]:2.374642201938E-1)[&rate=5.813719142936402E-4]:1.964454750318E-1)[&rate=5.813719142936402E-4]:5.314815860082E-1,(63[&rate=5.813719142936402E-4]:3.705799095558E-1,58[&rate=5.813719142936402E-4]:3.678401835284E-1)[&rate=5.813719142936402E-4]:5.728935634589E-1)[&rate=5.813719142936402E-4]:1.121087267998E-1,((((45[&rate=5.813719142936402E-4]:6.394573565921E-1,(50[&rate=5.813719142936402E-4]:3.560854961872E-1,48[&rate=5.813719142936402E-4]:4.382772770091E-1)[&rate=5.813719142936402E-4]:2.039198056104E-1)[&rate=5.813719142936402E-4]:1.711074192694E-1,(44[&rate=5.813719142936402E-4]:5.234551246517E-1,43[&rate=5.813719142936402E-4]:5.261948506791E-1)[&rate=5.813719142936402E-4]:2.651918429906E-1)[&rate=5.813719142936402E-4]:1.870424404987E-1,(51[&rate=5.813719142936402E-4]:7.028162106248E-1,(11[&rate=5.813719142936402E-4]:6.125604413702E-1,17[&rate=5.813719142936402E-4]:6.509166057538E-1)[&rate=5.813719142936402E-4]:1.724475500765E-1)[&rate=5.813719142936402E-4]:2.153389509408E-1)[&rate=5.813719142936402E-4]:8.748982290448E-2,52[&rate=5.813719142936402E-4]:1.00564498447E0)[&rate=5.813719142936402E-4]:1.158105096071E-2)[&rate=5.813719142936402E-4]:9.637822610819E-2,((((((4[&rate=5.813719142936402E-4]:1.346874867307E-1,27[&rate=5.813719142936402E-4]:3.072902264567E-1)[&rate=5.813719142936402E-4]:2.663475807703E-1,8[&rate=5.813719142936402E-4]:4.503501359941E-1)[&rate=5.813719142936402E-4]:2.037780505931E-1,(46[&rate=5.813719142936402E-4]:4.620140671237E-1,41[&rate=5.813719142936402E-4]:4.400962589046E-1)[&rate=5.813719142936402E-4]:1.948538454909E-1)[&rate=5.813719142936402E-4]:4.764675666788E-2,53[&rate=5.813719142936402E-4]:7.127338473648E-1)[&rate=5.813719142936402E-4]:1.757264264252E-1,49[&rate=5.813719142936402E-4]:8.857205477623E-1)[&rate=5.813719142936402E-4]:7.65511230362E-2,(15[&rate=5.813719142936402E-4]:5.445700849361E-1,12[&rate=5.813719142936402E-4]:5.062139205524E-1)[&rate=5.813719142936402E-4]:4.560577502461E-1)[&rate=5.813719142936402E-4]:2.335243715623E-1)[&rate=5.813719142936402E-4]:2.903825921071E-2,(57[&rate=5.813719142936402E-4]:6.168817039769E-1,(56[&rate=5.813719142936402E-4]:4.980789303662E-1,(59[&rate=5.813719142936402E-4]:3.912208241417E-1,60[&rate=5.813719142936402E-4]:3.967002761967E-1)[&rate=5.813719142936402E-4]:1.041183801971E-1)[&rate=5.813719142936402E-4]:1.160630475831E-1)[&rate=5.813719142936402E-4]:7.805553373209E-1)[&rate=5.813719142936402E-4]:1.549439315065E-2)[&rate=5.813719142936402E-4]:8.978445201524E-2,(3[&rate=5.813719142936402E-4]:8.907378699451E-1,(16[&rate=5.813719142936402E-4]:7.703881664634E-1,(5[&rate=5.813719142936402E-4]:4.567442100245E-1,(13[&rate=5.813719142936402E-4]:4.753842115042E-1,9[&rate=5.813719142936402E-4]:4.370280471208E-1)[&rate=5.813719142936402E-4]:3.61545190681E-2)[&rate=5.813719142936402E-4]:2.506302578088E-1)[&rate=5.813719142936402E-4]:2.354181966322E-1)[&rate=5.813719142936402E-4]:3.626629480255E-1)[&rate=5.813719142936402E-4]:5.657779593627E-1,38[&rate=5.813719142936402E-4]:8.164390513056E-1)[&rate=5.813719142936402E-4]:6.437656301379E-1,34[&rate=5.813719142936402E-4]:4.160022710836E-1)[&rate=5.813719142936402E-4]:2.610358286233E-2)[&rate=5.813719142936402E-4]:1.641331727021E-1)[&rate=5.813719142936402E-4]:1.373132205175E-2,(62[&rate=5.813719142936402E-4]:7.322549867162E-1,(((14[&rate=5.813719142936402E-4]:2.648872714496E0,30[&rate=5.813719142936402E-4]:5.633797883786E-1)[&rate=5.813719142936402E-4]:1.976528537746E-2,(29[&rate=5.813719142936402E-4]:4.733623204935E-1,61[&rate=5.813719142936402E-4]:5.935808997284E-1)[&rate=5.813719142936402E-4]:1.097827532626E-1)[&rate=5.813719142936402E-4]:6.358885552358E-3,(24[&rate=5.813719142936402E-4]:1.001643650477E0,((6[&rate=5.813719142936402E-4]:3.14369259705E-1,7[&rate=5.813719142936402E-4]:3.14369259705E-1)[&rate=5.813719142936402E-4]:3.351346562683E-1,(((20[&rate=5.813719142936402E-4]:2.692224743862E-1,25[&rate=5.813719142936402E-4]:2.856608305506E-1)[&rate=5.813719142936402E-4]:3.733533339585E-1,2[&rate=5.813719142936402E-4]:4.699730686186E-1)[&rate=5.813719142936402E-4]:3.91675175638E-2,28[&rate=5.813719142936402E-4]:7.365378464565E-1)[&rate=5.813719142936402E-4]:6.365100102381E-2)[&rate=5.813719142936402E-4]:2.452904194349E-1)[&rate=5.813719142936402E-4]:1.728147755497E0)[&rate=5.813719142936402E-4]:8.537397822745E-2)[&rate=5.813719142936402E-4]:1.613066253018E-2)[&rate=5.813719142936402E-4]:1.46456408355E-3);
tree STATE_2674000 [&joint=-18019.31616736628,lnP=-18019.31616736628] = [&R] ((29[&rate=5.276544122950938E-4]:7.584931297026E-1,((14[&rate=5.276544122950938E-4]:2.611411026148E0,(62[&rate=5.276544122950938E-4]:5.657288969219E-1,(30[&rate=5.276544122950938E-4]:4.539350628699E-1,61[&rate=5.276544122950938E-4]:5.741536421048E-1)[&rate=5.276544122950938E-4]:5.441678487168E-2)[&rate=5.276544122950938E-4]:1.756625228906E-2)[&rate=5.276544122950938E-4]:1.036577659669E-1,(((6[&rate=5.276544122950938E-4]:3.703790714233E-1,7[&rate=5.276544122950938E-4]:3.703790714233E-1)[&rate=5.276544122950938E-4]:3.991919668068E-1,24[&rate=5.276544122950938E-4]:8.764203532986E-1)[&rate=5.276544122950938E-4]:1.957169711873E-1,(28[&rate=5.276544122950938E-4]:8.925799923837E-1,(2[&rate=5.276544122950938E-4]:5.861819580101E-1,(20[&rate=5.276544122950938E-4]:4.733794146164E-1,25[&rate=5.276544122950938E-4]:4.898177707808E-1)[&rate=5.276544122950938E-4]:2.854052831197E-1)[&rate=5.276544122950938E-4]:7.900077409957E-2)[&rate=5.276544122950938E-4]:2.233929485407E-1)[&rate=5.276544122950938E-4]:1.697725988177E0)[&rate=5.276544122950938E-4]:1.28917263705E-1)[&rate=5.276544122950938E-4]:1.183403361969E-1,((33[&rate=5.276544122950938E-4]:5.737535147738E-1,36[&rate=5.276544122950938E-4]:6.092726404566E-1)[&rate=5.276544122950938E-4]:1.771637256389E-1,((32[&rate=5.276544122950938E-4]:5.18408213928E-1,37[&rate=5.276544122950938E-4]:4.33708760376E-1)[&rate=5.276544122950938E-4]:1.748188397125E-1,(((((((((44[&rate=5.276544122950938E-4]:7.239882365316E-1,(45[&rate=5.276544122950938E-4]:5.664809866097E-1,(50[&rate=5.276544122950938E-4]:3.350694109005E-1,48[&rate=5.276544122950938E-4]:4.172611917224E-1)[&rate=5.276544122950938E-4]:1.519595209146E-1)[&rate=5.276544122950938E-4]:1.79425058141E-1)[&rate=5.276544122950938E-4]:7.54011154994E-3,43[&rate=5.276544122950938E-4]:7.342680741089E-1)[&rate=5.276544122950938E-4]:2.395258640587E-1,(51[&rate=5.276544122950938E-4]:7.62819952083E-1,(11[&rate=5.276544122950938E-4]:3.673416749137E-1,17[&rate=5.276544122950938E-4]:4.056978392974E-1)[&rate=5.276544122950938E-4]:4.776700579912E-1)[&rate=5.276544122950938E-4]:1.507000134818E-1)[&rate=5.276544122950938E-4]:8.299870800408E-2,((52[&rate=5.276544122950938E-4]:7.404503566483E-1,(63[&rate=5.276544122950938E-4]:3.413122706709E-1,58[&rate=5.276544122950938E-4]:3.385725446436E-1)[&rate=5.276544122950938E-4]:4.37494250361E-1)[&rate=5.276544122950938E-4]:4.567800314192E-2,(54[&rate=5.276544122950938E-4]:5.254288865487E-1,(47[&rate=5.276544122950938E-4]:1.71216090425E-1,(40[&rate=5.276544122950938E-4]:7.628340585022E-2,42[&rate=5.276544122950938E-4]:7.628340585022E-2)[&rate=5.276544122950938E-4]:7.849432841037E-2)[&rate=5.276544122950938E-4]:1.788703303704E-1)[&rate=5.276544122950938E-4]:5.12754267762E-1)[&rate=5.276544122950938E-4]:2.103903137787E-1)[&rate=5.276544122950938E-4]:5.18883099633E-2,((((53[&rate=5.276544122950938E-4]:4.53328887413E-1,8[&rate=5.276544122950938E-4]:4.423699833033E-1)[&rate=5.276544122950938E-4]:2.377631777983E-1,(4[&rate=5.276544122950938E-4]:3.207447182554E-1,27[&rate=5.276544122950938E-4]:4.933474579814E-1)[&rate=5.276544122950938E-4]:3.100733743531E-1)[&rate=5.276544122950938E-4]:4.5916005937E-2,(15[&rate=5.276544122950938E-4]:5.603706786348E-1,12[&rate=5.276544122950938E-4]:5.220145142511E-1)[&rate=5.276544122950938E-4]:2.122538308696E-1)[&rate=5.276544122950938E-4]:1.524608422468E-2,((46[&rate=5.276544122950938E-4]:5.606761685049E-1,41[&rate=5.276544122950938E-4]:5.387583602858E-1)[&rate=5.276544122950938E-4]:1.181643421392E-1,49[&rate=5.276544122950938E-4]:6.843199626988E-1)[&rate=5.276544122950938E-4]:6.51944666466E-2)[&rate=5.276544122950938E-4]:3.810843350087E-1)[&rate=5.276544122950938E-4]:1.266174089097E-1,(((39[&rate=5.276544122950938E-4]:6.198955373627E-2,((10[&rate=5.276544122950938E-4]:4.953168358269E-1,55[&rate=5.276544122950938E-4]:4.761387536352E-1)[&rate=5.276544122950938E-4]:1.27329173618E-1,((18[&rate=5.276544122950938E-4]:4.722108222155E-1,23[&rate=5.276544122950938E-4]:4.913889044072E-1)[&rate=5.276544122950938E-4]:1.373773080047E-1,21[&rate=5.276544122950938E-4]:6.178073083022E-1)[&rate=5.276544122950938E-4]:8.977020799182E-2)[&rate=5.276544122950938E-4]:5.050969689489E-1)[&rate=5.276544122950938E-4]:2.719644597744E-2,(((26[&rate=5.276544122950938E-4]:7.188677878076E-1,19[&rate=5.276544122950938E-4]:6.942102535611E-1)[&rate=5.276544122950938E-4]:1.260901795839E-1,1[&rate=5.276544122950938E-4]:5.86565975285E-2)[&rate=5.276544122950938E-4]:1.169357207975E-1,22[&rate=5.276544122950938E-4]:9.564142361342E-1)[&rate=5.276544122950938E-4]:2.944155991958E-1)[&rate=5.276544122950938E-4]:5.525768005464E-2,(57[&rate=5.276544122950938E-4]:5.099612937674E-1,(59[&rate=5.276544122950938E-4]:4.00003625226E-1,(56[&rate=5.276544122950938E-4]:3.781658271056E-1,60[&rate=5.276544122950938E-4]:3.809055531332E-1)[&rate=5.276544122950938E-4]:2.457752414775E-2)[&rate=5.276544122950938E-4]:1.044782164864E-1)[&rate=5.276544122950938E-4]:8.810577284668E-1)[&rate=5.276544122950938E-4]:3.879989075583E-2)[&rate=5.276544122950938E-4]:4.262874319777E-2,(5[&rate=5.276544122950938E-4]:6.909332805893E-1,((13[&rate=5.276544122950938E-4]:3.963452244116E-1,9[&rate=5.276544122950938E-4]:3.579890600281E-1)[&rate=5.276544122950938E-4]:2.532942675983E-1,(3[&rate=5.276544122950938E-4]:4.217885090793E-1,16[&rate=5.276544122950938E-4]:5.368570022299E-1)[&rate=5.276544122950938E-4]:1.210016678624E-1)[&rate=5.276544122950938E-4]:9.608830912722E-2)[&rate=5.276544122950938E-4]:5.842541016258E-1)[&rate=5.276544122950938E-4]:5.434874269039E-1,38[&rate=5.276544122950938E-4]:7.63880288571E-1)[&rate=5.276544122950938E-4]:6.764217609318E-1,((31[&rate=5.276544122950938E-4]:4.84013831483E-1,35[&rate=5.276544122950938E-4]:5.577843232863E-1)[&rate=5.276544122950938E-4]:3.535421883712E-2,34[&rate=5.276544122950938E-4]:3.93684990211E-1)[&rate=5.276544122950938E-4]:2.414648931846E-3)[&rate=5.276544122950938E-4]:8.674490083648E-2)[&rate=5.276544122950938E-4]:8.228035070658E-2)[&rate=5.276544122950938E-4]:2.406703238474E-1);
tree STATE_2676000 [&joint=-18017.963988827385,lnP=-18017.963988827385] = [&R] (((35[&rate=4.4627840994130257E-4]:7.336610965705E-1,((((((((44[&rate=4.4627840994130257E-4]:8.461970034557E-1,(43[&rate=4.4627840994130257E-4]:6.132382473771E-1,(45[&rate=4.4627840994130257E-4]:5.986798345248E-1,(50[&rate=4.4627840994130257E-4]:4.475421623354E-1,48[&rate=4.4627840994130257E-4]:5.297339431572E-1)[&rate=4.4627840994130257E-4]:7.168561739488E-2)[&rate=4.4627840994130257E-4]:3.373649504405E-2)[&rate=4.4627840994130257E-4]:2.35698482106E-1)[&rate=4.4627840994130257E-4]:1.837997452157E-1,(51[&rate=4.4627840994130257E-4]:9.369631692652E-1,(11[&rate=4.4627840994130257E-4]:7.7732049031E-1,17[&rate=4.4627840994130257E-4]:8.156766546937E-1)[&rate=4.4627840994130257E-4]:2.41834459777E-1)[&rate=4.4627840994130257E-4]:3.549933283079E-2)[&rate=4.4627840994130257E-4]:7.273573116533E-2,((63[&rate=4.4627840994130257E-4]:8.114128089404E-2,58[&rate=4.4627840994130257E-4]:7.840155486668E-2)[&rate=4.4627840994130257E-4]:8.032166712195E-1,(((54[&rate=4.4627840994130257E-4]:9.421432854157E-1,(40[&rate=4.4627840994130257E-4]:6.593405658895E-1,42[&rate=4.4627840994130257E-4]:6.593405658895E-1)[&rate=4.4627840994130257E-4]:9.10218976084E-2)[&rate=4.4627840994130257E-4]:3.092827953075E-2,47[&rate=4.4627840994130257E-4]:7.977290991931E-1)[&rate=4.4627840994130257E-4]:2.314720880658E-2,52[&rate=4.4627840994130257E-4]:7.441639792325E-1)[&rate=4.4627840994130257E-4]:1.018378084973E-1)[&rate=4.4627840994130257E-4]:1.991964455315E-1)[&rate=4.4627840994130257E-4]:1.44703795153E-1,(((46[&rate=4.4627840994130257E-4]:6.905794907119E-1,41[&rate=4.4627840994130257E-4]:6.686616824928E-1)[&rate=4.4627840994130257E-4]:8.496943594216E-2,49[&rate=4.4627840994130257E-4]:7.810283787088E-1)[&rate=4.4627840994130257E-4]:1.963723383177E-1,((15[&rate=4.4627840994130257E-4]:8.303546564344E-1,12[&rate=4.4627840994130257E-4]:7.919984920507E-1)[&rate=4.4627840994130257E-4]:1.199262333851E-1,(((4[&rate=4.4627840994130257E-4]:1.239367382418E-1,27[&rate=4.4627840994130257E-4]:2.965394779678E-1)[&rate=4.4627840994130257E-4]:6.491401031592E-1,8[&rate=4.4627840994130257E-4]:8.223919098941E-1)[&rate=4.4627840994130257E-4]:3.162792822485E-2,53[&rate=4.4627840994130257E-4]:8.649787422286E-1)[&rate=4.4627840994130257E-4]:4.968570923477E-2)[&rate=4.4627840994130257E-4]:6.547599159061E-2)[&rate=4.4627840994130257E-4]:2.946930922097E-1)[&rate=4.4627840994130257E-4]:3.946584108076E-2,((57[&rate=4.4627840994130257E-4]:6.220689756371E-1,((60[&rate=4.4627840994130257E-4]:4.556959141842E-1,56[&rate=4.4627840994130257E-4]:4.529561881566E-1)[&rate=4.4627840994130257E-4]:7.051122245942E-2,59[&rate=4.4627840994130257E-4]:5.207276845887E-1)[&rate=4.4627840994130257E-4]:9.586183899349E-2)[&rate=4.4627840994130257E-4]:7.740912730169E-1,(((((26[&rate=4.4627840994130257E-4]:6.716105634341E-1,19[&rate=4.4627840994130257E-4]:6.469530291877E-1)[&rate=4.4627840994130257E-4]:2.527327968646E-1,1[&rate=4.4627840994130257E-4]:1.380419904358E-1)[&rate=4.4627840994130257E-4]:1.226209393843E-1,22[&rate=4.4627840994130257E-4]:1.041484847628E0)[&rate=4.4627840994130257E-4]:1.767324997555E-1,39[&rate=4.4627840994130257E-4]:5.657351176754E-2)[&rate=4.4627840994130257E-4]:1.861130966533E-2,((10[&rate=4.4627840994130257E-4]:4.801994570633E-1,55[&rate=4.4627840994130257E-4]:4.610213748716E-1)[&rate=4.4627840994130257E-4]:2.097856699446E-1,((18[&rate=4.4627840994130257E-4]:5.602613909001E-1,23[&rate=4.4627840994130257E-4]:5.794394730918E-1)[&rate=4.4627840994130257E-4]:1.469508008152E-1,21[&rate=4.4627840994130257E-4]:7.154313697973E-1)[&rate=4.4627840994130257E-4]:5.948526405975E-2)[&rate=4.4627840994130257E-4]:4.509531190825E-1)[&rate=4.4627840994130257E-4]:7.440008475536E-2)[&rate=4.4627840994130257E-4]:8.800214138912E-2)[&rate=4.4627840994130257E-4]:5.741284130105E-2,((3[&rate=4.4627840994130257E-4]:3.23923199525E-1,16[&rate=4.4627840994130257E-4]:4.389916926756E-1)[&rate=4.4627840994130257E-4]:5.514068134789E-1,(5[&rate=4.4627840994130257E-4]:8.311058049447E-1,(13[&rate=4.4627840994130257E-4]:4.920461351259E-1,9[&rate=4.4627840994130257E-4]:4.536899707424E-1)[&rate=4.4627840994130257E-4]:3.938541903667E-1)[&rate=4.4627840994130257E-4]:9.627900257966E-2)[&rate=4.4627840994130257E-4]:4.169301498471E-1)[&rate=4.4627840994130257E-4]:5.986823803012E-1,38[&rate=4.4627840994130257E-4]:8.882028171246E-1)[&rate=4.4627840994130257E-4]:6.491231521357E-1,(32[&rate=4.4627840994130257E-4]:6.030492086886E-1,(31[&rate=4.4627840994130257E-4]:4.744960882637E-1,37[&rate=4.4627840994130257E-4]:4.744960882637E-1)[&rate=4.4627840994130257E-4]:4.385366687281E-2)[&rate=4.4627840994130257E-4]:1.00456863873E-1)[&rate=4.4627840994130257E-4]:4.108398575768E-2)[&rate=4.4627840994130257E-4]:4.066453621843E-2,(33[&rate=4.4627840994130257E-4]:7.287213427706E-1,36[&rate=4.4627840994130257E-4]:7.642404684535E-1)[&rate=4.4627840994130257E-4]:3.194308783266E-2)[&rate=4.4627840994130257E-4]:1.619018651265E-1,(((62[&rate=4.4627840994130257E-4]:6.600017257698E-1,30[&rate=4.4627840994130257E-4]:6.026246765895E-1)[&rate=4.4627840994130257E-4]:5.509269815855E-3,(34[&rate=4.4627840994130257E-4]:5.265909974935E-1,61[&rate=4.4627840994130257E-4]:7.178478280946E-1)[&rate=4.4627840994130257E-4]:1.050469754563E-2)[&rate=4.4627840994130257E-4]:1.942775718581E-1,((29[&rate=4.4627840994130257E-4]:5.845730070098E-1,(((6[&rate=4.4627840994130257E-4]:3.651936695697E-1,7[&rate=4.4627840994130257E-4]:3.651936695697E-1)[&rate=4.4627840994130257E-4]:3.464906866254E-1,24[&rate=4.4627840994130257E-4]:8.185336712636E-1)[&rate=4.4627840994130257E-4]:2.067193775603E-1,((28[&rate=4.4627840994130257E-4]:9.101406801445E-1,2[&rate=4.4627840994130257E-4]:6.827434198704E-1)[&rate=4.4627840994130257E-4]:1.589120332273E-1,(20[&rate=4.4627840994130257E-4]:5.034541703391E-1,25[&rate=4.4627840994130257E-4]:5.198925265034E-1)[&rate=4.4627840994130257E-4]:5.108040224847E-1)[&rate=4.4627840994130257E-4]:3.595189060013E-5)[&rate=4.4627840994130257E-4]:1.699607404851E0)[&rate=4.4627840994130257E-4]:1.400982874425E-1,14[&rate=4.4627840994130257E-4]:2.81016422057E0)[&rate=4.4627840994130257E-4]:7.774022381113E-2)[&rate=4.4627840994130257E-4]:5.400679105708E-3);
tree STATE_2678000 [&joint=-18006.97608112318,lnP=-18006.97608112318] = [&R] (((32[&rate=4.814546887193417E-4]:5.590210896323E-1,(31[&rate=4.814546887193417E-4]:3.997839446589E-1,37[&rate=4.814546887193417E-4]:3.997839446589E-1)[&rate=4.814546887193417E-4]:7.453769142141E-2)[&rate=4.814546887193417E-4]:3.563270865226E-1,(34[&rate=4.814546887193417E-4]:6.021470683645E-1,((35[&rate=4.814546887193417E-4]:7.436039247693E-1,((((((((10[&rate=4.814546887193417E-4]:6.399690161952E-1,55[&rate=4.814546887193417E-4]:6.207909340035E-1)[&rate=4.814546887193417E-4]:9.249762758891E-2,((18[&rate=4.814546887193417E-4]:4.935485465028E-1,23[&rate=4.814546887193417E-4]:5.127266286945E-1)[&rate=4.814546887193417E-4]:1.718393235119E-1,21[&rate=4.814546887193417E-4]:6.736070480968E-1)[&rate=4.814546887193417E-4]:1.437911025365E-1)[&rate=4.814546887193417E-4]:4.035006730798E-1,39[&rate=4.814546887193417E-4]:7.021389220645E-2)[&rate=4.814546887193417E-4]:2.088545455796E-2,(((26[&rate=4.814546887193417E-4]:5.971746309844E-1,19[&rate=4.814546887193417E-4]:5.72517096738E-1)[&rate=4.814546887193417E-4]:2.917332639034E-1,1[&rate=4.814546887193417E-4]:1.026065250249E-1)[&rate=4.814546887193417E-4]:8.73446173019E-2,22[&rate=4.814546887193417E-4]:9.70773060135E-1)[&rate=4.814546887193417E-4]:2.819701222457E-1)[&rate=4.814546887193417E-4]:4.594191047137E-2,(57[&rate=4.814546887193417E-4]:4.881916392334E-1,((60[&rate=4.814546887193417E-4]:4.029234517176E-1,56[&rate=4.814546887193417E-4]:4.0018372569E-1)[&rate=4.814546887193417E-4]:3.244603026513E-2,59[&rate=4.814546887193417E-4]:4.298900299278E-1)[&rate=4.814546887193417E-4]:5.282215725064E-2)[&rate=4.814546887193417E-4]:8.954249604682E-1)[&rate=4.814546887193417E-4]:1.397125338345E-2,((((44[&rate=4.814546887193417E-4]:8.234035945654E-1,(45[&rate=4.814546887193417E-4]:6.915446091485E-1,((50[&rate=4.814546887193417E-4]:1.417547512302E-1,48[&rate=4.814546887193417E-4]:2.239465320521E-1)[&rate=4.814546887193417E-4]:4.661407515158E-1,43[&rate=4.814546887193417E-4]:6.681694753488E-1)[&rate=4.814546887193417E-4]:4.197051607964E-3)[&rate=4.814546887193417E-4]:1.537767936361E-1)[&rate=4.814546887193417E-4]:2.102447251091E-1,(51[&rate=4.814546887193417E-4]:3.890153396747E-1,(11[&rate=4.814546887193417E-4]:1.441179273608E-1,17[&rate=4.814546887193417E-4]:1.824740917445E-1)[&rate=4.814546887193417E-4]:3.270891931357E-1)[&rate=4.814546887193417E-4]:5.870987334244E-1)[&rate=4.814546887193417E-4]:1.873926673169E-2,((52[&rate=4.814546887193417E-4]:8.605446473531E-1,(40[&rate=4.814546887193417E-4]:6.82519351986E-1,((47[&rate=4.814546887193417E-4]:2.655661815638E-1,54[&rate=4.814546887193417E-4]:4.409086473171E-1)[&rate=4.814546887193417E-4]:3.653106947484E-1,42[&rate=4.814546887193417E-4]:6.144385201478E-1)[&rate=4.814546887193417E-4]:6.808083183824E-2)[&rate=4.814546887193417E-4]:2.382992679698E-1)[&rate=4.814546887193417E-4]:7.997709150965E-2,(63[&rate=4.814546887193417E-4]:4.017995259862E-1,58[&rate=4.814546887193417E-4]:3.990597999588E-1)[&rate=4.814546887193417E-4]:5.770783772602E-1)[&rate=4.814546887193417E-4]:5.433160096815E-2)[&rate=4.814546887193417E-4]:1.159634517612E-1,((53[&rate=4.814546887193417E-4]:8.797426199962E-1,(8[&rate=4.814546887193417E-4]:6.834921157358E-1,(4[&rate=4.814546887193417E-4]:4.076870827506E-1,27[&rate=4.814546887193417E-4]:5.802898224767E-1)[&rate=4.814546887193417E-4]:2.264899644921E-1)[&rate=4.814546887193417E-4]:1.852916001507E-1)[&rate=4.814546887193417E-4]:8.457473631732E-2,((15[&rate=4.814546887193417E-4]:7.392174313565E-1,12[&rate=4.814546887193417E-4]:7.008612669728E-1)[&rate=4.814546887193417E-4]:1.583894619899E-1,(46[&rate=4.814546887193417E-4]:7.665021067652E-1,(49[&rate=4.814546887193417E-4]:7.374284824058E-1,41[&rate=4.814546887193417E-4]:7.10031222132E-1)[&rate=4.814546887193417E-4]:3.45530764141E-2)[&rate=4.814546887193417E-4]:8.72691701427E-2)[&rate=4.814546887193417E-4]:1.023269013233E-1)[&rate=4.814546887193417E-4]:2.31430942128E-1)[&rate=4.814546887193417E-4]:3.197654094486E-2)[&rate=4.814546887193417E-4]:2.081281985292E-1,((13[&rate=4.814546887193417E-4]:2.826037115276E-1,9[&rate=4.814546887193417E-4]:2.442475471441E-1)[&rate=4.814546887193417E-4]:4.474297731756E-1,(5[&rate=4.814546887193417E-4]:5.856613085961E-1,(3[&rate=4.814546887193417E-4]:3.94417887468E-1,16[&rate=4.814546887193417E-4]:5.094863806186E-1)[&rate=4.814546887193417E-4]:1.391886266077E-1)[&rate=4.814546887193417E-4]:8.957765555926E-2)[&rate=4.814546887193417E-4]:7.332168134862E-1)[&rate=4.814546887193417E-4]:3.798514472989E-1,38[&rate=4.814546887193417E-4]:7.335127043925E-1)[&rate=4.814546887193417E-4]:8.548400788243E-1)[&rate=4.814546887193417E-4]:2.244856235277E-2,(33[&rate=4.814546887193417E-4]:6.895384517152E-1,36[&rate=4.814546887193417E-4]:7.250575773981E-1)[&rate=4.814546887193417E-4]:6.285283322124E-2)[&rate=4.814546887193417E-4]:3.554813315493E-2)[&rate=4.814546887193417E-4]:1.028185941292E-1)[&rate=4.814546887193417E-4]:1.090970288354E-1,(((((((6[&rate=4.814546887193417E-4]:1.544626461473E-1,7[&rate=4.814546887193417E-4]:1.544626461473E-1)[&rate=4.814546887193417E-4]:4.489594717515E-1,24[&rate=4.814546887193417E-4]:7.102714329674E-1)[&rate=4.814546887193417E-4]:2.466021109376E-1,(28[&rate=4.814546887193417E-4]:9.915634173582E-1,(20[&rate=4.814546887193417E-4]:5.333228103432E-1,25[&rate=4.814546887193417E-4]:5.497611665075E-1)[&rate=4.814546887193417E-4]:4.03446086467E-1)[&rate=4.814546887193417E-4]:9.145742985117E-3)[&rate=4.814546887193417E-4]:5.35230043746E-1,2[&rate=4.814546887193417E-4]:1.308541943815E0)[&rate=4.814546887193417E-4]:1.248469164999E0,(61[&rate=4.814546887193417E-4]:7.150699094129E-1,(62[&rate=4.814546887193417E-4]:6.146958052693E-1,29[&rate=4.814546887193417E-4]:5.57318756089E-1)[&rate=4.814546887193417E-4]:3.753257408902E-2)[&rate=4.814546887193417E-4]:5.433975806501E-3)[&rate=4.814546887193417E-4]:7.767463560367E-2,30[&rate=4.814546887193417E-4]:6.779599415882E-1)[&rate=4.814546887193417E-4]:1.011668382906E-1,14[&rate=4.814546887193417E-4]:2.864619705996E0)[&rate=4.814546887193417E-4]:1.059741628165E-1);
tree STATE_2680000 [&joint=-18003.668110726187,lnP=-18003.668110726187] = [&R] ((((((((39[&rate=5.890666104333523E-4]:7.553729673655E-2,((1[&rate=5.890666104333523E-4]:4.921984878606E-2,(26[&rate=5.890666104333523E-4]:5.413123862265E-1,19[&rate=5.890666104333523E-4]:5.166548519801E-1)[&rate=5.890666104333523E-4]:2.942088324225E-1)[&rate=5.890666104333523E-4]:1.287229043249E-1,22[&rate=5.890666104333523E-4]:9.587646709191E-1)[&rate=5.890666104333523E-4]:2.784164614338E-1)[&rate=5.890666104333523E-4]:1.830872793301E-1,((10[&rate=5.890666104333523E-4]:7.57778070624E-1,55[&rate=5.890666104333523E-4]:7.385999884322E-1)[&rate=5.890666104333523E-4]:1.76573132507E-1,((18[&rate=5.890666104333523E-4]:4.743371830401E-1,23[&rate=5.890666104333523E-4]:4.935152652318E-1)[&rate=5.890666104333523E-4]:3.548861351229E-1,21[&rate=5.890666104333523E-4]:8.37442496245E-1)[&rate=5.890666104333523E-4]:1.818402137351E-1)[&rate=5.890666104333523E-4]:3.900267975932E-1)[&rate=5.890666104333523E-4]:1.373195084809E-1,(((((42[&rate=5.890666104333523E-4]:4.291309483697E-1,((40[&rate=5.890666104333523E-4]:3.163347020658E-1,47[&rate=5.890666104333523E-4]:3.327730582301E-1)[&rate=5.890666104333523E-4]:8.643997826276E-2,54[&rate=5.890666104333523E-4]:5.945555022463E-1)[&rate=5.890666104333523E-4]:2.635626804116E-2)[&rate=5.890666104333523E-4]:3.236859118147E-1,(63[&rate=5.890666104333523E-4]:3.175168013496E-1,58[&rate=5.890666104333523E-4]:3.147770753222E-1)[&rate=5.890666104333523E-4]:4.133822506158E-1)[&rate=5.890666104333523E-4]:2.101054992825E-1,(52[&rate=5.890666104333523E-4]:8.579913233117E-1,(((45[&rate=5.890666104333523E-4]:4.947739381028E-1,(50[&rate=5.890666104333523E-4]:2.162512074784E-1,48[&rate=5.890666104333523E-4]:2.984429883003E-1)[&rate=5.890666104333523E-4]:1.990706758299E-1)[&rate=5.890666104333523E-4]:1.238540288552E-1,(43[&rate=5.890666104333523E-4]:2.330667874282E-1,44[&rate=5.890666104333523E-4]:2.303270614008E-1)[&rate=5.890666104333523E-4]:3.66383097338E-1)[&rate=5.890666104333523E-4]:2.088901401227E-1,(51[&rate=5.890666104333523E-4]:7.265297639472E-1,(11[&rate=5.890666104333523E-4]:6.643795226531E-1,17[&rate=5.890666104333523E-4]:7.027356870368E-1)[&rate=5.890666104333523E-4]:1.44342022116E-1)[&rate=5.890666104333523E-4]:2.153628833894E-2)[&rate=5.890666104333523E-4]:1.099252710256E-1)[&rate=5.890666104333523E-4]:4.465706355243E-2)[&rate=5.890666104333523E-4]:6.332558442972E-2,(((46[&rate=5.890666104333523E-4]:7.295674018499E-1,41[&rate=5.890666104333523E-4]:7.076495936309E-1)[&rate=5.890666104333523E-4]:2.799181480462E-2,(15[&rate=5.890666104333523E-4]:5.8935159338E-1,12[&rate=5.890666104333523E-4]:5.509954289963E-1)[&rate=5.890666104333523E-4]:2.12043239713E-1)[&rate=5.890666104333523E-4]:1.347465541262E-1,(((8[&rate=5.890666104333523E-4]:3.099174189029E-1,53[&rate=5.890666104333523E-4]:3.208763230125E-1)[&rate=5.890666104333523E-4]:2.020206468983E-1,(4[&rate=5.890666104333523E-4]:2.364804018065E-1,27[&rate=5.890666104333523E-4]:4.090831415325E-1)[&rate=5.890666104333523E-4]:2.261425955016E-1)[&rate=5.890666104333523E-4]:3.045163813558E-1,49[&rate=5.890666104333523E-4]:8.246736252391E-1)[&rate=5.890666104333523E-4]:7.311159759642E-2)[&rate=5.890666104333523E-4]:1.503805292802E-1)[&rate=5.890666104333523E-4]:3.737087244049E-1,(57[&rate=5.890666104333523E-4]:5.513299063473E-1,((56[&rate=5.890666104333523E-4]:3.66811746894E-1,60[&rate=5.890666104333523E-4]:3.695514729216E-1)[&rate=5.890666104333523E-4]:8.213720054508E-2,59[&rate=5.890666104333523E-4]:4.462092214117E-1)[&rate=5.890666104333523E-4]:9.964123288062E-2)[&rate=5.890666104333523E-4]:1.0431473099E0)[&rate=5.890666104333523E-4]:4.804221076647E-2)[&rate=5.890666104333523E-4]:9.876980909228E-2,((13[&rate=5.890666104333523E-4]:5.147613827583E-1,9[&rate=5.890666104333523E-4]:4.764052183749E-1)[&rate=5.890666104333523E-4]:4.017315787354E-1,(5[&rate=5.890666104333523E-4]:5.660856540968E-1,(3[&rate=5.890666104333523E-4]:3.511138534191E-1,16[&rate=5.890666104333523E-4]:4.661823465697E-1)[&rate=5.890666104333523E-4]:1.629170061572E-1)[&rate=5.890666104333523E-4]:2.956127868492E-1)[&rate=5.890666104333523E-4]:6.82330521187E-1)[&rate=5.890666104333523E-4]:8.705906479834E-1,38[&rate=5.890666104333523E-4]:1.359825089568E0)[&rate=5.890666104333523E-4]:2.400898596547E-1,(((34[&rate=5.890666104333523E-4]:4.515482320616E-1,35[&rate=5.890666104333523E-4]:6.51001783974E-1)[&rate=5.890666104333523E-4]:5.893393025558E-2,(32[&rate=5.890666104333523E-4]:6.544618308192E-1,(31[&rate=5.890666104333523E-4]:4.373625894543E-1,37[&rate=5.890666104333523E-4]:4.373625894543E-1)[&rate=5.890666104333523E-4]:1.323997878128E-1)[&rate=5.890666104333523E-4]:6.640284515918E-2)[&rate=5.890666104333523E-4]:3.495832254575E-2,(33[&rate=5.890666104333523E-4]:5.316720001947E-1,36[&rate=5.890666104333523E-4]:5.671911258776E-1)[&rate=5.890666104333523E-4]:1.99560834395E-1)[&rate=5.890666104333523E-4]:1.02720540002E-2)[&rate=5.890666104333523E-4]:1.031009328394E-1,30[&rate=5.890666104333523E-4]:7.298517230687E-1)[&rate=5.890666104333523E-4]:8.54369828469E-2,(((62[&rate=5.890666104333523E-4]:6.333284674709E-1,((((6[&rate=5.890666104333523E-4]:4.695576261067E-1,7[&rate=5.890666104333523E-4]:4.695576261067E-1)[&rate=5.890666104333523E-4]:3.323184067424E-1,24[&rate=5.890666104333523E-4]:9.087253479176E-1)[&rate=5.890666104333523E-4]:1.273447106787E-2,(28[&rate=5.890666104333523E-4]:9.365865210465E-1,(20[&rate=5.890666104333523E-4]:4.74752887995E-1,25[&rate=5.890666104333523E-4]:4.911912441594E-1)[&rate=5.890666104333523E-4]:4.070391125034E-1)[&rate=5.890666104333523E-4]:2.870891437744E-2)[&rate=5.890666104333523E-4]:5.302915775453E-2,2[&rate=5.890666104333523E-4]:7.909273329044E-1)[&rate=5.890666104333523E-4]:1.741749888216E0)[&rate=5.890666104333523E-4]:8.344026738925E-3,(61[&rate=5.890666104333523E-4]:6.222586153322E-1,14[&rate=5.890666104333523E-4]:2.587532962215E0)[&rate=5.890666104333523E-4]:8.225540893225E-2)[&rate=5.890666104333523E-4]:1.864828956708E-1,29[&rate=5.890666104333523E-4]:7.707783407003E-1)[&rate=5.890666104333523E-4]:4.451036521532E-2);
tree STATE_2682000 [&joint=-18020.266387109157,lnP=-18020.266387109157] = [&R] (62[&rate=5.324605090289825E-4]:8.586074008493E-1,(((14[&rate=5.324605090289825E-4]:2.758203868884E0,((((6[&rate=5.324605090289825E-4]:1.018326384538E-1,7[&rate=5.324605090289825E-4]:1.018326384538E-1)[&rate=5.324605090289825E-4]:3.450650264399E-1,24[&rate=5.324605090289825E-4]:5.537469799622E-1)[&rate=5.324605090289825E-4]:1.268069934424E-1,((20[&rate=5.324605090289825E-4]:2.410629453071E-1,25[&rate=5.324605090289825E-4]:2.575013014714E-1)[&rate=5.324605090289825E-4]:3.898658577476E-1,28[&rate=5.324605090289825E-4]:6.857233236027E-1)[&rate=5.324605090289825E-4]:3.866626624029E-2)[&rate=5.324605090289825E-4]:2.21198187624E-1,2[&rate=5.324605090289825E-4]:7.18190517193E-1)[&rate=5.324605090289825E-4]:1.911246228403E0)[&rate=5.324605090289825E-4]:6.683444679312E-2,((29[&rate=5.324605090289825E-4]:4.910222386069E-1,((((((((47[&rate=5.324605090289825E-4]:4.436699994305E-1,54[&rate=5.324605090289825E-4]:6.190124651839E-1)[&rate=5.324605090289825E-4]:1.010711723695E-1,(40[&rate=5.324605090289825E-4]:2.406838974447E-1,42[&rate=5.324605090289825E-4]:2.406838974447E-1)[&rate=5.324605090289825E-4]:2.87618918191E-1)[&rate=5.324605090289825E-4]:2.026541073816E-1,((63[&rate=5.324605090289825E-4]:3.07222189283E-1,58[&rate=5.324605090289825E-4]:3.044824632556E-1)[&rate=5.324605090289825E-4]:3.336762966716E-1,52[&rate=5.324605090289825E-4]:6.025423215709E-1)[&rate=5.324605090289825E-4]:6.814062884359E-2)[&rate=5.324605090289825E-4]:1.715531415622E-1,((44[&rate=5.324605090289825E-4]:6.233596958562E-1,(((50[&rate=5.324605090289825E-4]:2.938672806457E-1,48[&rate=5.324605090289825E-4]:3.760590614675E-1)[&rate=5.324605090289825E-4]:9.259360950828E-2,43[&rate=5.324605090289825E-4]:4.467348627567E-1)[&rate=5.324605090289825E-4]:1.575571937141E-1,45[&rate=5.324605090289825E-4]:6.234701386626E-1)[&rate=5.324605090289825E-4]:2.180736541273E-2)[&rate=5.324605090289825E-4]:1.822176185473E-1,(51[&rate=5.324605090289825E-4]:6.231467393548E-1,(11[&rate=5.324605090289825E-4]:6.67809172633E-1,17[&rate=5.324605090289825E-4]:7.061653370167E-1)[&rate=5.324605090289825E-4]:3.752934754365E-2)[&rate=5.324605090289825E-4]:1.248963284733E-1)[&rate=5.324605090289825E-4]:9.419302414862E-2)[&rate=5.324605090289825E-4]:1.942438680581E-1,((46[&rate=5.324605090289825E-4]:7.187818299928E-1,41[&rate=5.324605090289825E-4]:6.968640217737E-1)[&rate=5.324605090289825E-4]:3.319026168843E-1,((15[&rate=5.324605090289825E-4]:4.631808741739E-1,12[&rate=5.324605090289825E-4]:4.248247097902E-1)[&rate=5.324605090289825E-4]:4.039611284719E-1,((8[&rate=5.324605090289825E-4]:7.35328014495E-1,(4[&rate=5.324605090289825E-4]:7.600902186532E-2,27[&rate=5.324605090289825E-4]:2.486117615913E-1)[&rate=5.324605090289825E-4]:6.100039241366E-1)[&rate=5.324605090289825E-4]:3.156977957024E-2,(49[&rate=5.324605090289825E-4]:5.950111769065E-1,53[&rate=5.324605090289825E-4]:5.97750902934E-1)[&rate=5.324605090289825E-4]:1.801057952409E-1)[&rate=5.324605090289825E-4]:5.366886611479E-2)[&rate=5.324605090289825E-4]:2.273780606696E-1)[&rate=5.324605090289825E-4]:6.250784192494E-2)[&rate=5.324605090289825E-4]:3.857980494271E-1,((((55[&rate=5.324605090289825E-4]:6.371328532947E-1,((18[&rate=5.324605090289825E-4]:5.319496544524E-1,23[&rate=5.324605090289825E-4]:5.511277366441E-1)[&rate=5.324605090289825E-4]:1.967287559629E-1,21[&rate=5.324605090289825E-4]:7.368975884974E-1)[&rate=5.324605090289825E-4]:4.344853838303E-3)[&rate=5.324605090289825E-4]:1.117941388139E-1,10[&rate=5.324605090289825E-4]:7.681050743003E-1)[&rate=5.324605090289825E-4]:5.781488687049E-1,(((1[&rate=5.324605090289825E-4]:1.633849167408E-1,(26[&rate=5.324605090289825E-4]:8.247411263164E-1,19[&rate=5.324605090289825E-4]:8.0008359207E-1)[&rate=5.324605090289825E-4]:1.249451602874E-1)[&rate=5.324605090289825E-4]:2.470419147816E-2,22[&rate=5.324605090289825E-4]:9.689110260272E-1)[&rate=5.324605090289825E-4]:2.63216590306E-1,39[&rate=5.324605090289825E-4]:7.048378071688E-2)[&rate=5.324605090289825E-4]:2.100167376309E-1)[&rate=5.324605090289825E-4]:1.196183119158E-1,(57[&rate=5.324605090289825E-4]:6.740214691435E-1,((60[&rate=5.324605090289825E-4]:1.727609972375E-1,56[&rate=5.324605090289825E-4]:1.700212712099E-1)[&rate=5.324605090289825E-4]:1.141673531017E-1,59[&rate=5.324605090289825E-4]:2.814488982843E-1)[&rate=5.324605090289825E-4]:3.870931188043E-1)[&rate=5.324605090289825E-4]:9.726727035859E-1)[&rate=5.324605090289825E-4]:3.037835728061E-2)[&rate=5.324605090289825E-4]:1.548745814222E-1,((5[&rate=5.324605090289825E-4]:7.712409528408E-1,(13[&rate=5.324605090289825E-4]:6.900384509939E-1,9[&rate=5.324605090289825E-4]:6.516822866104E-1)[&rate=5.324605090289825E-4]:1.359970223947E-1)[&rate=5.324605090289825E-4]:1.098409953715E-2,(3[&rate=5.324605090289825E-4]:5.42254719405E-1,16[&rate=5.324605090289825E-4]:6.573232125556E-1)[&rate=5.324605090289825E-4]:1.879155384525E-1)[&rate=5.324605090289825E-4]:8.524617850815E-1)[&rate=5.324605090289825E-4]:5.916382611116E-1,38[&rate=5.324605090289825E-4]:1.171530578023E0)[&rate=5.324605090289825E-4]:2.926558195776E-1)[&rate=5.324605090289825E-4]:2.192194424131E-1,61[&rate=5.324605090289825E-4]:8.304602602549E-1)[&rate=5.324605090289825E-4]:2.930370853968E-2)[&rate=5.324605090289825E-4]:3.220722730674E-2,(30[&rate=5.324605090289825E-4]:7.120496477619E-1,(((33[&rate=5.324605090289825E-4]:5.876412528135E-1,36[&rate=5.324605090289825E-4]:6.231603784964E-1)[&rate=5.324605090289825E-4]:5.680272022063E-2,(35[&rate=5.324605090289825E-4]:2.565205673151E-1,34[&rate=5.324605090289825E-4]:5.706701540261E-2)[&rate=5.324605090289825E-4]:4.015846079047E-1)[&rate=5.324605090289825E-4]:1.017305398441E-1,(32[&rate=5.324605090289825E-4]:3.316904792808E-1,(31[&rate=5.324605090289825E-4]:1.614332111457E-1,37[&rate=5.324605090289825E-4]:1.614332111457E-1)[&rate=5.324605090289825E-4]:8.555781458309E-2)[&rate=5.324605090289825E-4]:4.390741975318E-1)[&rate=5.324605090289825E-4]:8.062923324436E-2)[&rate=5.324605090289825E-4]:5.970296910451E-2)[&rate=5.324605090289825E-4]:2.947773480255E-2);
tree STATE_2684000 [&joint=-18027.28821565742,lnP=-18027.28821565742] = [&R] (30[&rate=4.985180589146253E-4]:7.155170524993E-1,(((35[&rate=4.985180589146253E-4]:6.699274573258E-1,(32[&rate=4.985180589146253E-4]:5.691952766008E-1,(31[&rate=4.985180589146253E-4]:7.124767133745E-2,37[&rate=4.985180589146253E-4]:7.124767133745E-2)[&rate=4.985180589146253E-4]:4.132481517113E-1)[&rate=4.985180589146253E-4]:1.116611424737E-1)[&rate=4.985180589146253E-4]:4.006292182654E-2,(33[&rate=4.985180589146253E-4]:4.86949113068E-1,36[&rate=4.985180589146253E-4]:5.224682387509E-1)[&rate=4.985180589146253E-4]:2.093800638986E-1)[&rate=4.985180589146253E-4]:8.006804133626E-2,((((61[&rate=4.985180589146253E-4]:4.894187695065E-1,62[&rate=4.985180589146253E-4]:4.265772394519E-1)[&rate=4.985180589146253E-4]:5.752876195349E-2,29[&rate=4.985180589146253E-4]:4.267289522251E-1)[&rate=4.985180589146253E-4]:8.840427807197E-2,((((39[&rate=4.985180589146253E-4]:1.784497838604E-1,(((1[&rate=4.985180589146253E-4]:1.006853011784E-1,(26[&rate=4.985180589146253E-4]:7.359999632434E-1,19[&rate=4.985180589146253E-4]:7.11342428997E-1)[&rate=4.985180589146253E-4]:1.50986707798E-1)[&rate=4.985180589146253E-4]:2.366325967512E-1,22[&rate=4.985180589146253E-4]:1.118139815738E0)[&rate=4.985180589146253E-4]:1.28052640012E-1,((55[&rate=4.985180589146253E-4]:5.361167781929E-1,10[&rate=4.985180589146253E-4]:5.552948603847E-1)[&rate=4.985180589146253E-4]:2.034397261574E-1,((18[&rate=4.985180589146253E-4]:4.17658781058E-1,23[&rate=4.985180589146253E-4]:4.368368632497E-1)[&rate=4.985180589146253E-4]:1.234721482302E-1,21[&rate=4.985180589146253E-4]:5.493501073703E-1)[&rate=4.985180589146253E-4]:2.94315986021E-1)[&rate=4.985180589146253E-4]:3.91567458249E-1)[&rate=4.985180589146253E-4]:9.390116372684E-2)[&rate=4.985180589146253E-4]:2.054426982752E-1,((57[&rate=4.985180589146253E-4]:8.88530191067E-1,(59[&rate=4.985180589146253E-4]:7.763693905955E-1,(56[&rate=4.985180589146253E-4]:5.153023782854E-1,60[&rate=4.985180589146253E-4]:5.18042104313E-1)[&rate=4.985180589146253E-4]:2.638067383375E-1)[&rate=4.985180589146253E-4]:1.066813484165E-1)[&rate=4.985180589146253E-4]:6.71767744541E-1,(((52[&rate=4.985180589146253E-4]:8.900644529238E-1,((63[&rate=4.985180589146253E-4]:3.361796232764E-1,58[&rate=4.985180589146253E-4]:3.334398972491E-1)[&rate=4.985180589146253E-4]:5.808282877459E-1,((42[&rate=4.985180589146253E-4]:6.234569658472E-1,54[&rate=4.985180589146253E-4]:8.15237787765E-1)[&rate=4.985180589146253E-4]:8.542005324721E-2,(40[&rate=4.985180589146253E-4]:3.04223699443E-1,47[&rate=4.985180589146253E-4]:3.206620556074E-1)[&rate=4.985180589146253E-4]:4.046533196514E-1)[&rate=4.985180589146253E-4]:2.30048700147E-1)[&rate=4.985180589146253E-4]:1.141270628519E-2)[&rate=4.985180589146253E-4]:2.0047129442E-2,((11[&rate=4.985180589146253E-4]:6.567599008069E-1,17[&rate=4.985180589146253E-4]:6.951160651905E-1)[&rate=4.985180589146253E-4]:1.923271447346E-1,((45[&rate=4.985180589146253E-4]:6.575600627025E-1,(((50[&rate=4.985180589146253E-4]:6.588144478243E-2,48[&rate=4.985180589146253E-4]:1.480732256043E-1)[&rate=4.985180589146253E-4]:4.41421097905E-1,43[&rate=4.985180589146253E-4]:5.675765152903E-1)[&rate=4.985180589146253E-4]:2.912816014912E-2,44[&rate=4.985180589146253E-4]:5.93964949412E-1)[&rate=4.985180589146253E-4]:4.167730507139E-2)[&rate=4.985180589146253E-4]:1.484241259711E-1,51[&rate=4.985180589146253E-4]:7.265321338791E-1)[&rate=4.985180589146253E-4]:4.036313084053E-2)[&rate=4.985180589146253E-4]:1.432163176462E-1)[&rate=4.985180589146253E-4]:8.673830958779E-2,(((8[&rate=4.985180589146253E-4]:6.060356816693E-1,(4[&rate=4.985180589146253E-4]:2.02880669274E-1,27[&rate=4.985180589146253E-4]:3.75483409E-1)[&rate=4.985180589146253E-4]:3.538399439022E-1)[&rate=4.985180589146253E-4]:5.563628738462E-2,(49[&rate=4.985180589146253E-4]:6.080618027788E-1,53[&rate=4.985180589146253E-4]:6.108015288064E-1)[&rate=4.985180589146253E-4]:6.182934435721E-2)[&rate=4.985180589146253E-4]:1.251859754084E-1,((15[&rate=4.985180589146253E-4]:3.651686652231E-1,12[&rate=4.985180589146253E-4]:3.268125008394E-1)[&rate=4.985180589146253E-4]:4.538255106752E-1,(46[&rate=4.985180589146253E-4]:4.024377593205E-1,41[&rate=4.985180589146253E-4]:3.805199511014E-1)[&rate=4.985180589146253E-4]:3.727208001393E-1)[&rate=4.985180589146253E-4]:1.443911102988E-2)[&rate=4.985180589146253E-4]:2.83964550231E-1)[&rate=4.985180589146253E-4]:3.086535231063E-1)[&rate=4.985180589146253E-4]:7.016988899349E-2)[&rate=4.985180589146253E-4]:1.129337319044E-1,(((13[&rate=4.985180589146253E-4]:3.792567262322E-1,9[&rate=4.985180589146253E-4]:3.409005618487E-1)[&rate=4.985180589146253E-4]:2.906478808084E-1,5[&rate=4.985180589146253E-4]:6.151100864927E-1)[&rate=4.985180589146253E-4]:3.311092312417E-1,(3[&rate=4.985180589146253E-4]:5.224929699444E-1,16[&rate=4.985180589146253E-4]:6.37561463095E-1)[&rate=4.985180589146253E-4]:3.716715532695E-1)[&rate=4.985180589146253E-4]:5.999219647988E-1)[&rate=4.985180589146253E-4]:9.243390395493E-1,38[&rate=4.985180589146253E-4]:1.415685801534E0)[&rate=4.985180589146253E-4]:7.261158775643E-2)[&rate=4.985180589146253E-4]:1.029545771571E-1,(14[&rate=4.985180589146253E-4]:2.685562576165E0,((((20[&rate=4.985180589146253E-4]:4.381221452864E-1,25[&rate=4.985180589146253E-4]:4.545605014508E-1)[&rate=4.985180589146253E-4]:3.095152543537E-1,(28[&rate=4.985180589146253E-4]:7.65080004777E-1,((6[&rate=4.985180589146253E-4]:2.909431959972E-1,7[&rate=4.985180589146253E-4]:2.909431959972E-1)[&rate=4.985180589146253E-4]:2.539452239876E-1,24[&rate=4.985180589146253E-4]:6.517377350533E-1)[&rate=4.985180589146253E-4]:6.950665328529E-2)[&rate=4.985180589146253E-4]:3.735191541116E-2)[&rate=4.985180589146253E-4]:4.518192177849E-1,2[&rate=4.985180589146253E-4]:1.026853877699E0)[&rate=4.985180589146253E-4]:1.405229982124E0,34[&rate=4.985180589146253E-4]:4.043198056276E-1)[&rate=4.985180589146253E-4]:1.247115930541E-1)[&rate=4.985180589146253E-4]:1.801815740627E-2)[&rate=4.985180589146253E-4]:4.355531248812E-2)[&rate=4.985180589146253E-4]:5.387393255703E-2);
tree STATE_2686000 [&joint=-18016.27239907879,lnP=-18016.27239907879] = [&R] ((62[&rate=5.799756341336825E-4]:6.994165384429E-1,(((((14[&rate=5.799756341336825E-4]:2.536553522056E0,(((20[&rate=5.799756341336825E-4]:3.427254413807E-1,25[&rate=5.799756341336825E-4]:3.591637975451E-1)[&rate=5.799756341336825E-4]:3.919999914356E-1,(2[&rate=5.799756341336825E-4]:5.462375179772E-1,28[&rate=5.799756341336825E-4]:7.736347782513E-1)[&rate=5.799756341336825E-4]:1.588517511312E-2)[&rate=5.799756341336825E-4]:1.08123994612E-1,(24[&rate=5.799756341336825E-4]:7.883315099294E-1,(6[&rate=5.799756341336825E-4]:3.345610337872E-1,7[&rate=5.799756341336825E-4]:3.345610337872E-1)[&rate=5.799756341336825E-4]:3.469211610737E-1)[&rate=5.799756341336825E-4]:6.54768216086E-2)[&rate=5.799756341336825E-4]:1.737539711066E0)[&rate=5.799756341336825E-4]:1.445760063756E-2,(34[&rate=5.799756341336825E-4]:3.66230073939E-1,61[&rate=5.799756341336825E-4]:5.574869045401E-1)[&rate=5.799756341336825E-4]:2.824987127112E-2)[&rate=5.799756341336825E-4]:3.191072078288E-2,29[&rate=5.799756341336825E-4]:4.974289173592E-1)[&rate=5.799756341336825E-4]:6.86319140611E-2,((((((((52[&rate=5.799756341336825E-4]:8.090026880936E-1,(63[&rate=5.799756341336825E-4]:3.193785158109E-1,58[&rate=5.799756341336825E-4]:3.166387897835E-1)[&rate=5.799756341336825E-4]:5.279803366664E-1)[&rate=5.799756341336825E-4]:1.262820659415E-2,((54[&rate=5.799756341336825E-4]:5.907522985167E-1,40[&rate=5.799756341336825E-4]:3.989714765989E-1)[&rate=5.799756341336825E-4]:1.929418022746E-1,(47[&rate=5.799756341336825E-4]:4.395819639531E-1,42[&rate=5.799756341336825E-4]:4.231436077888E-1)[&rate=5.799756341336825E-4]:1.687696710847E-1)[&rate=5.799756341336825E-4]:2.89991588417E-1)[&rate=5.799756341336825E-4]:1.018613960975E-1,(((((50[&rate=5.799756341336825E-4]:3.40377632529E-1,48[&rate=5.799756341336825E-4]:4.225694133508E-1)[&rate=5.799756341336825E-4]:9.507070571636E-2,(45[&rate=5.799756341336825E-4]:2.210011981757E-1,43[&rate=5.799756341336825E-4]:2.018231159839E-1)[&rate=5.799756341336825E-4]:2.938991948642E-1)[&rate=5.799756341336825E-4]:1.721243035538E-1,44[&rate=5.799756341336825E-4]:6.651068883745E-1)[&rate=5.799756341336825E-4]:9.333552921646E-2,(11[&rate=5.799756341336825E-4]:3.789442632594E-1,17[&rate=5.799756341336825E-4]:4.173004276431E-1)[&rate=5.799756341336825E-4]:4.041556885781E-1)[&rate=5.799756341336825E-4]:5.222934101764E-3,51[&rate=5.799756341336825E-4]:7.061311051174E-1)[&rate=5.799756341336825E-4]:2.173611856679E-1)[&rate=5.799756341336825E-4]:1.233878466165E-1,((46[&rate=5.799756341336825E-4]:2.786047040629E-1,41[&rate=5.799756341336825E-4]:2.566868958438E-1)[&rate=5.799756341336825E-4]:4.958212187456E-1,((53[&rate=5.799756341336825E-4]:5.043014668711E-1,(4[&rate=5.799756341336825E-4]:1.831243187583E-1,27[&rate=5.799756341336825E-4]:3.557270584843E-1)[&rate=5.799756341336825E-4]:2.6090317551E-1)[&rate=5.799756341336825E-4]:1.665898872006E-1,(8[&rate=5.799756341336825E-4]:6.076651411516E-1,((15[&rate=5.799756341336825E-4]:3.95624717241E-1,12[&rate=5.799756341336825E-4]:3.572685528573E-1)[&rate=5.799756341336825E-4]:2.503281350008E-1,49[&rate=5.799756341336825E-4]:6.075966878581E-1)[&rate=5.799756341336825E-4]:8.287631375585E-3)[&rate=5.799756341336825E-4]:5.226730881041E-2)[&rate=5.799756341336825E-4]:1.117537468192E-1)[&rate=5.799756341336825E-4]:3.491665433603E-1)[&rate=5.799756341336825E-4]:2.554070649829E-1,(57[&rate=5.799756341336825E-4]:9.6457788927E-1,(59[&rate=5.799756341336825E-4]:5.393962133631E-1,(60[&rate=5.799756341336825E-4]:4.958730097354E-1,56[&rate=5.799756341336825E-4]:4.931332837078E-1)[&rate=5.799756341336825E-4]:4.900265568268E-2)[&rate=5.799756341336825E-4]:4.19702223852E-1)[&rate=5.799756341336825E-4]:5.925038336626E-1)[&rate=5.799756341336825E-4]:1.397021692157E-1,(39[&rate=5.799756341336825E-4]:4.540935193847E-2,(((55[&rate=5.799756341336825E-4]:6.034424137246E-1,10[&rate=5.799756341336825E-4]:6.226204959164E-1)[&rate=5.799756341336825E-4]:3.706394513488E-2,((18[&rate=5.799756341336825E-4]:4.614979684257E-1,23[&rate=5.799756341336825E-4]:4.806760506174E-1)[&rate=5.799756341336825E-4]:7.088670640127E-2,21[&rate=5.799756341336825E-4]:5.40603852909E-1)[&rate=5.799756341336825E-4]:2.040120949914E-1)[&rate=5.799756341336825E-4]:3.037959991936E-1,((1[&rate=5.799756341336825E-4]:2.27284912523E-2,(26[&rate=5.799756341336825E-4]:6.979720972963E-1,19[&rate=5.799756341336825E-4]:6.733145630499E-1)[&rate=5.799756341336825E-4]:1.110577638189E-1)[&rate=5.799756341336825E-4]:5.027236627041E-2,22[&rate=5.799756341336825E-4]:8.538227753309E-1)[&rate=5.799756341336825E-4]:2.055480758727E-1)[&rate=5.799756341336825E-4]:1.476823363512E-1)[&rate=5.799756341336825E-4]:4.047991977441E-1)[&rate=5.799756341336825E-4]:1.306680489261E-1,(5[&rate=5.799756341336825E-4]:6.425759714676E-1,((3[&rate=5.799756341336825E-4]:3.408340720043E-1,16[&rate=5.799756341336825E-4]:4.559025651549E-1)[&rate=5.799756341336825E-4]:1.890171202731E-1,(13[&rate=5.799756341336825E-4]:4.076962092824E-1,9[&rate=5.799756341336825E-4]:3.69340044899E-1)[&rate=5.799756341336825E-4]:2.290042980633E-1)[&rate=5.799756341336825E-4]:6.066998466964E-2)[&rate=5.799756341336825E-4]:9.876156956342E-1)[&rate=5.799756341336825E-4]:8.34162818411E-1,38[&rate=5.799756341336825E-4]:1.409559964965E0)[&rate=5.799756341336825E-4]:1.296650254494E-1)[&rate=5.799756341336825E-4]:3.070337786686E-2,30[&rate=5.799756341336825E-4]:5.967642092871E-1)[&rate=5.799756341336825E-4]:4.527527997546E-2)[&rate=5.799756341336825E-4]:1.07129375317E-1,((33[&rate=5.799756341336825E-4]:3.526159974901E-1,36[&rate=5.799756341336825E-4]:3.881351231729E-1)[&rate=5.799756341336825E-4]:3.782618002357E-1,((32[&rate=5.799756341336825E-4]:6.673890955539E-1,(31[&rate=5.799756341336825E-4]:3.733190939938E-1,37[&rate=5.799756341336825E-4]:3.733190939938E-1)[&rate=5.799756341336825E-4]:2.093705480081E-1)[&rate=5.799756341336825E-4]:7.667883725396E-2,35[&rate=5.799756341336825E-4]:7.331389710592E-1)[&rate=5.799756341336825E-4]:1.140002885223E-2)[&rate=5.799756341336825E-4]:1.330451652144E-1);
tree STATE_2688000 [&joint=-18009.933661327694,lnP=-18009.933661327694] = [&R] ((((((((57[&rate=5.453038148644582E-4]:8.042089477551E-1,(59[&rate=5.453038148644582E-4]:7.075279050585E-1,(56[&rate=5.453038148644582E-4]:5.48795527085E-1,60[&rate=5.453038148644582E-4]:5.515352531126E-1)[&rate=5.453038148644582E-4]:1.614721040009E-1)[&rate=5.453038148644582E-4]:9.120159064167E-2)[&rate=5.453038148644582E-4]:5.92733119592E-1,(((52[&rate=5.453038148644582E-4]:7.086293089028E-1,((40[&rate=5.453038148644582E-4]:5.166640114771E-1,(47[&rate=5.453038148644582E-4]:2.846875747828E-1,(42[&rate=5.453038148644582E-4]:1.098957161906E-1,54[&rate=5.453038148644582E-4]:3.016765381083E-1)[&rate=5.453038148644582E-4]:1.583535024278E-1)[&rate=5.453038148644582E-4]:2.484147928588E-1)[&rate=5.453038148644582E-4]:9.651335722697E-2,(63[&rate=5.453038148644582E-4]:1.380247105674E-1,58[&rate=5.453038148644582E-4]:1.352849845401E-1)[&rate=5.453038148644582E-4]:4.532348499176E-1)[&rate=5.453038148644582E-4]:1.557259128015E-1)[&rate=5.453038148644582E-4]:2.13027910305E-2,((51[&rate=5.453038148644582E-4]:6.497756430215E-1,((43[&rate=5.453038148644582E-4]:4.961326046188E-1,44[&rate=5.453038148644582E-4]:4.933928785914E-1)[&rate=5.453038148644582E-4]:4.389823352738E-2,((50[&rate=5.453038148644582E-4]:1.818338826457E-1,48[&rate=5.453038148644582E-4]:2.640256634675E-1)[&rate=5.453038148644582E-4]:2.495910872597E-1,45[&rate=5.453038148644582E-4]:5.108770246999E-1)[&rate=5.453038148644582E-4]:4.833189563799E-2)[&rate=5.453038148644582E-4]:1.700187774781E-1)[&rate=5.453038148644582E-4]:3.179877429522E-2,(11[&rate=5.453038148644582E-4]:2.99710846551E-1,17[&rate=5.453038148644582E-4]:3.380670109347E-1)[&rate=5.453038148644582E-4]:4.640553515876E-1)[&rate=5.453038148644582E-4]:4.835768261658E-2)[&rate=5.453038148644582E-4]:3.683850760027E-1,((46[&rate=5.453038148644582E-4]:5.758874094563E-1,41[&rate=5.453038148644582E-4]:5.539696012373E-1)[&rate=5.453038148644582E-4]:2.624162027589E-1,((49[&rate=5.453038148644582E-4]:7.726306943171E-1,((53[&rate=5.453038148644582E-4]:2.571605526935E-1,8[&rate=5.453038148644582E-4]:2.462016485839E-1)[&rate=5.453038148644582E-4]:3.873224184221E-1,(4[&rate=5.453038148644582E-4]:7.731213686357E-2,27[&rate=5.453038148644582E-4]:2.499148765896E-1)[&rate=5.453038148644582E-4]:5.068968616493E-1)[&rate=5.453038148644582E-4]:1.30887449229E-1)[&rate=5.453038148644582E-4]:4.282289784072E-2,(15[&rate=5.453038148644582E-4]:3.568691164658E-1,12[&rate=5.453038148644582E-4]:3.185129520821E-1)[&rate=5.453038148644582E-4]:4.969406400757E-1)[&rate=5.453038148644582E-4]:2.832947211213E-2)[&rate=5.453038148644582E-4]:3.367258924879E-1)[&rate=5.453038148644582E-4]:4.383037086305E-2)[&rate=5.453038148644582E-4]:4.851830661443E-2,((39[&rate=5.453038148644582E-4]:3.198887307667E-2,((55[&rate=5.453038148644582E-4]:5.568289053423E-1,10[&rate=5.453038148644582E-4]:5.76006987534E-1)[&rate=5.453038148644582E-4]:2.538955906119E-1,((18[&rate=5.453038148644582E-4]:5.30669834302E-1,23[&rate=5.453038148644582E-4]:5.498479164937E-1)[&rate=5.453038148644582E-4]:1.553153143233E-1,21[&rate=5.453038148644582E-4]:6.942043267074E-1)[&rate=5.453038148644582E-4]:2.206297582877E-1)[&rate=5.453038148644582E-4]:2.678397195883E-1)[&rate=5.453038148644582E-4]:7.289164790212E-2,((1[&rate=5.453038148644582E-4]:9.861271701857E-2,(26[&rate=5.453038148644582E-4]:7.564633794509E-1,19[&rate=5.453038148644582E-4]:7.318058452045E-1)[&rate=5.453038148644582E-4]:1.284507074306E-1)[&rate=5.453038148644582E-4]:2.392641490114E-1,22[&rate=5.453038148644582E-4]:1.118698783838E0)[&rate=5.453038148644582E-4]:1.47825572757E-1)[&rate=5.453038148644582E-4]:9.400451051696E-2)[&rate=5.453038148644582E-4]:1.330020556122E-1,(((3[&rate=5.453038148644582E-4]:3.544088838694E-1,16[&rate=5.453038148644582E-4]:4.6947737702E-1)[&rate=5.453038148644582E-4]:2.170661959368E-1,5[&rate=5.453038148644582E-4]:6.235298743267E-1)[&rate=5.453038148644582E-4]:4.565856692408E-1,(13[&rate=5.453038148644582E-4]:5.082085741617E-1,9[&rate=5.453038148644582E-4]:4.698524097782E-1)[&rate=5.453038148644582E-4]:6.267014899537E-1)[&rate=5.453038148644582E-4]:3.010866120336E-1)[&rate=5.453038148644582E-4]:3.004646921094E-1,38[&rate=5.453038148644582E-4]:6.268723271624E-1)[&rate=5.453038148644582E-4]:8.062026790181E-1,((61[&rate=5.453038148644582E-4]:5.672358046678E-1,62[&rate=5.453038148644582E-4]:5.043942746132E-1)[&rate=5.453038148644582E-4]:7.983566091799E-3,30[&rate=5.453038148644582E-4]:4.550007915247E-1)[&rate=5.453038148644582E-4]:4.91005566198E-3)[&rate=5.453038148644582E-4]:2.081270354637E-1,((29[&rate=5.453038148644582E-4]:5.924151744029E-1,(2[&rate=5.453038148644582E-4]:7.079212409165E-1,(((24[&rate=5.453038148644582E-4]:5.880583936809E-1,(6[&rate=5.453038148644582E-4]:1.20752168246E-1,7[&rate=5.453038148644582E-4]:1.20752168246E-1)[&rate=5.453038148644582E-4]:3.604569103663E-1)[&rate=5.453038148644582E-4]:6.868017840261E-2,(20[&rate=5.453038148644582E-4]:3.773103595839E-1,25[&rate=5.453038148644582E-4]:3.937487157483E-1)[&rate=5.453038148644582E-4]:2.684693083899E-1)[&rate=5.453038148644582E-4]:3.942877654792E-2,28[&rate=5.453038148644582E-4]:7.400029650698E-1)[&rate=5.453038148644582E-4]:1.953155361208E-1)[&rate=5.453038148644582E-4]:1.841219736316E0)[&rate=5.453038148644582E-4]:3.49953705211E-2,(14[&rate=5.453038148644582E-4]:2.678214547514E0,34[&rate=5.453038148644582E-4]:5.216833700306E-1)[&rate=5.453038148644582E-4]:3.468892352723E-2)[&rate=5.453038148644582E-4]:4.062733772636E-2)[&rate=5.453038148644582E-4]:3.170890848526E-2,((32[&rate=5.453038148644582E-4]:5.739188657617E-1,(31[&rate=5.453038148644582E-4]:4.584386770197E-1,37[&rate=5.453038148644582E-4]:4.584386770197E-1)[&rate=5.453038148644582E-4]:3.078073519002E-2)[&rate=5.453038148644582E-4]:1.813657094434E-1,((33[&rate=5.453038148644582E-4]:5.532273619544E-1,36[&rate=5.453038148644582E-4]:5.887464876373E-1)[&rate=5.453038148644582E-4]:8.305043908023E-2,35[&rate=5.453038148644582E-4]:6.499390032203E-1)[&rate=5.453038148644582E-4]:9.441661023609E-2)[&rate=5.453038148644582E-4]:8.380647822552E-2);
tree STATE_2690000 [&joint=-18025.599376995826,lnP=-18025.599376995826] = [&R] (((35[&rate=5.3018763478146E-4]:7.125519530979E-1,((32[&rate=5.3018763478146E-4]:5.209297228848E-1,(31[&rate=5.3018763478146E-4]:1.781728039798E-1,37[&rate=5.3018763478146E-4]:1.781728039798E-1)[&rate=5.3018763478146E-4]:2.580574653529E-1)[&rate=5.3018763478146E-4]:1.890550047972E-1,(33[&rate=5.3018763478146E-4]:4.913582571069E-1,36[&rate=5.3018763478146E-4]:5.268773827898E-1)[&rate=5.3018763478146E-4]:1.940363066407E-1)[&rate=5.3018763478146E-4]:1.349618716468E-2)[&rate=5.3018763478146E-4]:7.829923220346E-2,(2[&rate=5.3018763478146E-4]:1.27389317453E0,((28[&rate=5.3018763478146E-4]:1.092827072541E0,(20[&rate=5.3018763478146E-4]:6.185324455E-1,25[&rate=5.3018763478146E-4]:6.349708016644E-1)[&rate=5.3018763478146E-4]:4.195001064929E-1)[&rate=5.3018763478146E-4]:1.212725073251E-1,(24[&rate=5.3018763478146E-4]:1.063328517578E0,(6[&rate=5.3018763478146E-4]:3.468823311427E-1,7[&rate=5.3018763478146E-4]:3.468823311427E-1)[&rate=5.3018763478146E-4]:6.095968713667E-1)[&rate=5.3018763478146E-4]:1.069354458497E-1)[&rate=5.3018763478146E-4]:2.871908549377E-1)[&rate=5.3018763478146E-4]:1.345268513055E0)[&rate=5.3018763478146E-4]:4.751528671109E-2,(((30[&rate=5.3018763478146E-4]:5.084435007788E-1,14[&rate=5.3018763478146E-4]:2.593936426896E0)[&rate=5.3018763478146E-4]:5.669523653859E-2,(61[&rate=5.3018763478146E-4]:6.516917354501E-1,(((((((((55[&rate=5.3018763478146E-4]:4.977635552448E-1,10[&rate=5.3018763478146E-4]:5.169416374365E-1)[&rate=5.3018763478146E-4]:1.504539635209E-1,((18[&rate=5.3018763478146E-4]:2.7801257768E-1,23[&rate=5.3018763478146E-4]:2.971906598718E-1)[&rate=5.3018763478146E-4]:1.678980645664E-1,21[&rate=5.3018763478146E-4]:4.541298203286E-1)[&rate=5.3018763478146E-4]:2.981972874781E-1)[&rate=5.3018763478146E-4]:4.343526784979E-1,39[&rate=5.3018763478146E-4]:3.599485479779E-2)[&rate=5.3018763478146E-4]:2.89371216402E-2,((1[&rate=5.3018763478146E-4]:4.797466321853E-2,(26[&rate=5.3018763478146E-4]:5.053326618799E-1,19[&rate=5.3018763478146E-4]:4.806751276334E-1)[&rate=5.3018763478146E-4]:3.289433712016E-1)[&rate=5.3018763478146E-4]:2.54217732921E-1,22[&rate=5.3018763478146E-4]:1.083014313948E0)[&rate=5.3018763478146E-4]:1.435614981066E-1)[&rate=5.3018763478146E-4]:8.229160669371E-2,((((51[&rate=5.3018763478146E-4]:6.055209641188E-1,((43[&rate=5.3018763478146E-4]:3.617011059535E-1,44[&rate=5.3018763478146E-4]:3.589613799261E-1)[&rate=5.3018763478146E-4]:1.30352511125E-1,((50[&rate=5.3018763478146E-4]:2.223489206825E-1,48[&rate=5.3018763478146E-4]:3.045407015044E-1)[&rate=5.3018763478146E-4]:5.565695196023E-2,45[&rate=5.3018763478146E-4]:3.574579274373E-1)[&rate=5.3018763478146E-4]:1.537737718329E-1)[&rate=5.3018763478146E-4]:1.737413196431E-1)[&rate=5.3018763478146E-4]:4.984397553958E-2,(11[&rate=5.3018763478146E-4]:6.248379502392E-1,17[&rate=5.3018763478146E-4]:6.631941146229E-1)[&rate=5.3018763478146E-4]:1.12718770241E-1)[&rate=5.3018763478146E-4]:1.268515566402E-1,((((54[&rate=5.3018763478146E-4]:2.309428644157E-1,47[&rate=5.3018763478146E-4]:5.560039866229E-2)[&rate=5.3018763478146E-4]:2.07374915229E-1,(42[&rate=5.3018763478146E-4]:1.30667348175E-2,40[&rate=5.3018763478146E-4]:1.30667348175E-2)[&rate=5.3018763478146E-4]:2.334702229095E-1)[&rate=5.3018763478146E-4]:2.489322522218E-1,52[&rate=5.3018763478146E-4]:4.35195237346E-1)[&rate=5.3018763478146E-4]:8.311269237648E-2,(63[&rate=5.3018763478146E-4]:4.088850437898E-1,58[&rate=5.3018763478146E-4]:4.061453177624E-1)[&rate=5.3018763478146E-4]:1.477790503164E-1)[&rate=5.3018763478146E-4]:2.639085665761E-1)[&rate=5.3018763478146E-4]:2.602283845941E-1,((((46[&rate=5.3018763478146E-4]:4.713410224915E-1,41[&rate=5.3018763478146E-4]:4.494232142724E-1)[&rate=5.3018763478146E-4]:2.484540819104E-1,(15[&rate=5.3018763478146E-4]:4.387406867573E-1,12[&rate=5.3018763478146E-4]:4.003845223736E-1)[&rate=5.3018763478146E-4]:3.248900340829E-1)[&rate=5.3018763478146E-4]:2.246327803562E-1,(8[&rate=5.3018763478146E-4]:6.602217988171E-1,((4[&rate=5.3018763478146E-4]:3.633549587862E-1,27[&rate=5.3018763478146E-4]:5.359576985122E-1)[&rate=5.3018763478146E-4]:1.592796963968E-1,53[&rate=5.3018763478146E-4]:5.829086277858E-1)[&rate=5.3018763478146E-4]:8.827207514098E-2)[&rate=5.3018763478146E-4]:2.814663599136E-1)[&rate=5.3018763478146E-4]:5.663449273404E-2,49[&rate=5.3018763478146E-4]:1.006541829547E0)[&rate=5.3018763478146E-4]:1.180948321677E-1)[&rate=5.3018763478146E-4]:9.655952415674E-2)[&rate=5.3018763478146E-4]:8.38109893517E-3,(57[&rate=5.3018763478146E-4]:7.441289505389E-1,(60[&rate=5.3018763478146E-4]:6.006525072872E-1,(56[&rate=5.3018763478146E-4]:4.186583302368E-1,59[&rate=5.3018763478146E-4]:4.159186042094E-1)[&rate=5.3018763478146E-4]:1.792544510228E-1)[&rate=5.3018763478146E-4]:1.434764432517E-1)[&rate=5.3018763478146E-4]:6.580510739938E-1)[&rate=5.3018763478146E-4]:1.58931471052E-1,((5[&rate=5.3018763478146E-4]:8.053536598114E-1,(3[&rate=5.3018763478146E-4]:4.757999967012E-1,16[&rate=5.3018763478146E-4]:5.908684898518E-1)[&rate=5.3018763478146E-4]:2.774988685897E-1)[&rate=5.3018763478146E-4]:2.045195545711E-1,(13[&rate=5.3018763478146E-4]:4.307652325251E-1,9[&rate=5.3018763478146E-4]:3.924090681416E-1)[&rate=5.3018763478146E-4]:6.339025024052E-1)[&rate=5.3018763478146E-4]:3.539780072295E-1)[&rate=5.3018763478146E-4]:8.272521805064E-1,38[&rate=5.3018763478146E-4]:1.13630888157E0)[&rate=5.3018763478146E-4]:3.430524646752E-1,29[&rate=5.3018763478146E-4]:5.061971872517E-1)[&rate=5.3018763478146E-4]:2.527596896341E-2)[&rate=5.3018763478146E-4]:3.366558110222E-2)[&rate=5.3018763478146E-4]:8.038483912689E-2,(62[&rate=5.3018763478146E-4]:6.981976490726E-1,34[&rate=5.3018763478146E-4]:5.69782348526E-1)[&rate=5.3018763478146E-4]:4.702976552048E-3)[&rate=5.3018763478146E-4]:6.442759502188E-2);
tree STATE_2692000 [&joint=-18013.72932946766,lnP=-18013.72932946766] = [&R] ((((((34[&rate=5.199205227816828E-4]:4.949841240433E-1,62[&rate=5.199205227816828E-4]:6.233994245899E-1)[&rate=5.199205227816828E-4]:2.863619619493E-2,30[&rate=5.199205227816828E-4]:5.946585716044E-1)[&rate=5.199205227816828E-4]:9.516683258214E-2,(14[&rate=5.199205227816828E-4]:2.679578019205E0,(29[&rate=5.199205227816828E-4]:3.055000600293E-1,((((((((51[&rate=5.199205227816828E-4]:5.219441992994E-1,(11[&rate=5.199205227816828E-4]:4.278411799468E-1,17[&rate=5.199205227816828E-4]:4.661973443305E-1)[&rate=5.199205227816828E-4]:1.762948001745E-1)[&rate=5.199205227816828E-4]:1.957016328016E-1,((43[&rate=5.199205227816828E-4]:5.313471652823E-1,44[&rate=5.199205227816828E-4]:5.28607439255E-1)[&rate=5.199205227816828E-4]:1.173310172627E-2,((50[&rate=5.199205227816828E-4]:1.3740794024E-1,48[&rate=5.199205227816828E-4]:2.195997210619E-1)[&rate=5.199205227816828E-4]:7.191922931418E-2,45[&rate=5.199205227816828E-4]:2.887792243487E-1)[&rate=5.199205227816828E-4]:2.734791248517E-1)[&rate=5.199205227816828E-4]:2.348395376952E-1)[&rate=5.199205227816828E-4]:8.104880278578E-2,(((((42[&rate=5.199205227816828E-4]:4.684432256118E-3,47[&rate=5.199205227816828E-4]:2.112278842049E-2)[&rate=5.199205227816828E-4]:3.346879049363E-1,54[&rate=5.199205227816828E-4]:5.311531591102E-1)[&rate=5.199205227816828E-4]:1.37775136363E-2,40[&rate=5.199205227816828E-4]:3.531498508287E-1)[&rate=5.199205227816828E-4]:3.132024461087E-1,52[&rate=5.199205227816828E-4]:6.060783243346E-1)[&rate=5.199205227816828E-4]:7.410001941223E-2,(63[&rate=5.199205227816828E-4]:3.979512135436E-1,58[&rate=5.199205227816828E-4]:3.952114875162E-1)[&rate=5.199205227816828E-4]:3.205832945869E-1)[&rate=5.199205227816828E-4]:1.1851629114E-1)[&rate=5.199205227816828E-4]:1.145595884987E-1,((15[&rate=5.199205227816828E-4]:4.162018494025E-1,12[&rate=5.199205227816828E-4]:3.778456850188E-1)[&rate=5.199205227816828E-4]:3.001532168884E-1,(((46[&rate=5.199205227816828E-4]:4.208820720673E-1,41[&rate=5.199205227816828E-4]:3.989642638482E-1)[&rate=5.199205227816828E-4]:2.081067643042E-1,((8[&rate=5.199205227816828E-4]:4.636337756853E-1,(4[&rate=5.199205227816828E-4]:2.060343288556E-1,27[&rate=5.199205227816828E-4]:3.786370685816E-1)[&rate=5.199205227816828E-4]:2.082843783366E-1)[&rate=5.199205227816828E-4]:7.134252692171E-2,49[&rate=5.199205227816828E-4]:5.431954806891E-1)[&rate=5.199205227816828E-4]:9.127280773705E-2)[&rate=5.199205227816828E-4]:2.690833726986E-2,53[&rate=5.199205227816828E-4]:6.641163517236E-1)[&rate=5.199205227816828E-4]:1.662227621113E-2)[&rate=5.199205227816828E-4]:3.174471023002E-1)[&rate=5.199205227816828E-4]:7.97065808201E-2,(57[&rate=5.199205227816828E-4]:7.350174641169E-1,((59[&rate=5.199205227816828E-4]:6.103180585103E-1,56[&rate=5.199205227816828E-4]:6.130577845376E-1)[&rate=5.199205227816828E-4]:9.084072897987E-3,60[&rate=5.199205227816828E-4]:6.248815834632E-1)[&rate=5.199205227816828E-4]:1.101358806537E-1)[&rate=5.199205227816828E-4]:5.127378606368E-1)[&rate=5.199205227816828E-4]:1.245240914102E-1,(((55[&rate=5.199205227816828E-4]:3.379099284587E-1,10[&rate=5.199205227816828E-4]:3.570880106504E-1)[&rate=5.199205227816828E-4]:4.547089126873E-1,((18[&rate=5.199205227816828E-4]:5.103513148219E-1,23[&rate=5.199205227816828E-4]:5.295293970136E-1)[&rate=5.199205227816828E-4]:5.253518466276E-2,21[&rate=5.199205227816828E-4]:5.711056775667E-1)[&rate=5.199205227816828E-4]:3.256227526202E-1)[&rate=5.199205227816828E-4]:3.633440423721E-1,(39[&rate=5.199205227816828E-4]:5.218202400922E-2,((1[&rate=5.199205227816828E-4]:1.586122022913E-1,(26[&rate=5.199205227816828E-4]:8.270311214212E-1,19[&rate=5.199205227816828E-4]:8.023735871748E-1)[&rate=5.199205227816828E-4]:1.178824507331E-1)[&rate=5.199205227816828E-4]:1.598359621585E-1,22[&rate=5.199205227816828E-4]:1.099270082258E0)[&rate=5.199205227816828E-4]:1.145557773675E-1)[&rate=5.199205227816828E-4]:5.72055170431E-2)[&rate=5.199205227816828E-4]:1.631653264587E-2)[&rate=5.199205227816828E-4]:1.933510445389E-1,((3[&rate=5.199205227816828E-4]:3.697411619493E-1,16[&rate=5.199205227816828E-4]:4.848096550999E-1)[&rate=5.199205227816828E-4]:3.780019580659E-1,(5[&rate=5.199205227816828E-4]:4.470871288186E-1,(13[&rate=5.199205227816828E-4]:3.894903663918E-1,9[&rate=5.199205227816828E-4]:3.511342020083E-1)[&rate=5.199205227816828E-4]:1.123912829747E-1)[&rate=5.199205227816828E-4]:3.52710785717E-1)[&rate=5.199205227816828E-4]:5.685722721947E-1)[&rate=5.199205227816828E-4]:1.344077899161E-1,38[&rate=5.199205227816828E-4]:4.479834560983E-1)[&rate=5.199205227816828E-4]:8.306807629248E-1)[&rate=5.199205227816828E-4]:2.885850330585E-1)[&rate=5.199205227816828E-4]:9.574031109876E-2)[&rate=5.199205227816828E-4]:2.255420888052E-2,((33[&rate=5.199205227816828E-4]:6.345934151353E-1,36[&rate=5.199205227816828E-4]:6.701125408182E-1)[&rate=5.199205227816828E-4]:5.26669506764E-2,(35[&rate=5.199205227816828E-4]:6.422923737374E-1,(32[&rate=5.199205227816828E-4]:4.381738619641E-1,(31[&rate=5.199205227816828E-4]:3.244061687121E-1,37[&rate=5.199205227816828E-4]:3.244061687121E-1)[&rate=5.199205227816828E-4]:2.906823969996E-2)[&rate=5.199205227816828E-4]:2.150474735221E-1)[&rate=5.199205227816828E-4]:5.862919425991E-2)[&rate=5.199205227816828E-4]:1.39873345616E-1)[&rate=5.199205227816828E-4]:1.683827536798E-2,(2[&rate=5.199205227816828E-4]:1.0173060844E0,(((20[&rate=5.199205227816828E-4]:5.873672048663E-1,25[&rate=5.199205227816828E-4]:6.038055610307E-1)[&rate=5.199205227816828E-4]:4.735133173516E-1,(24[&rate=5.199205227816828E-4]:7.590344272366E-1,(6[&rate=5.199205227816828E-4]:3.405113608643E-1,7[&rate=5.199205227816828E-4]:3.405113608643E-1)[&rate=5.199205227816828E-4]:3.116737513038E-1)[&rate=5.199205227816828E-4]:3.12804999091E-1)[&rate=5.199205227816828E-4]:1.007357215253E-3,28[&rate=5.199205227816828E-4]:1.116682399981E0)[&rate=5.199205227816828E-4]:1.280209446931E-1)[&rate=5.199205227816828E-4]:1.668637606864E0)[&rate=5.199205227816828E-4]:2.354339882689E-2,61[&rate=5.199205227816828E-4]:8.729798664969E-1);
tree STATE_2694000 [&joint=-18012.79642057179,lnP=-18012.79642057179] = [&R] (34[&rate=5.518901571716925E-4]:6.64858293337E-1,((((((((((57[&rate=5.518901571716925E-4]:7.897684750133E-1,((59[&rate=5.518901571716925E-4]:5.304742583322E-1,60[&rate=5.518901571716925E-4]:5.359537103871E-1)[&rate=5.518901571716925E-4]:8.631256829187E-2,56[&rate=5.518901571716925E-4]:6.195265526514E-1)[&rate=5.518901571716925E-4]:1.675021963343E-1)[&rate=5.518901571716925E-4]:6.354255799671E-1,(((((11[&rate=5.518901571716925E-4]:3.614556490263E-1,17[&rate=5.518901571716925E-4]:3.998118134099E-1)[&rate=5.518901571716925E-4]:2.38381765047E-1,51[&rate=5.518901571716925E-4]:5.176456332513E-1)[&rate=5.518901571716925E-4]:4.456512618261E-2,(44[&rate=5.518901571716925E-4]:4.567118305687E-1,(43[&rate=5.518901571716925E-4]:4.047931456605E-1,(45[&rate=5.518901571716925E-4]:3.736231795058E-1,(50[&rate=5.518901571716925E-4]:1.898550740138E-1,48[&rate=5.518901571716925E-4]:2.720468548356E-1)[&rate=5.518901571716925E-4]:1.043160506976E-1)[&rate=5.518901571716925E-4]:5.034804834642E-2)[&rate=5.518901571716925E-4]:5.465841093558E-2)[&rate=5.518901571716925E-4]:1.630331754406E-1)[&rate=5.518901571716925E-4]:3.423944683411E-1,((63[&rate=5.518901571716925E-4]:4.136560359131E-1,58[&rate=5.518901571716925E-4]:4.109163098857E-1)[&rate=5.518901571716925E-4]:4.092986025823E-1,(((42[&rate=5.518901571716925E-4]:3.166640949036E-1,47[&rate=5.518901571716925E-4]:3.331024510679E-1)[&rate=5.518901571716925E-4]:3.300005944485E-3,40[&rate=5.518901571716925E-4]:3.199641008481E-1)[&rate=5.518901571716925E-4]:1.283311591255E-1,(52[&rate=5.518901571716925E-4]:1.927703094427E-1,54[&rate=5.518901571716925E-4]:4.448251039632E-1)[&rate=5.518901571716925E-4]:1.95250977928E-1)[&rate=5.518901571716925E-4]:3.965771867409E-1)[&rate=5.518901571716925E-4]:1.200067536634E-1)[&rate=5.518901571716925E-4]:1.040121124233E-1,(((46[&rate=5.518901571716925E-4]:6.08805016725E-1,41[&rate=5.518901571716925E-4]:5.868872085059E-1)[&rate=5.518901571716925E-4]:1.88036227914E-2,53[&rate=5.518901571716925E-4]:6.358278175987E-1)[&rate=5.518901571716925E-4]:2.64185276934E-2,(49[&rate=5.518901571716925E-4]:6.146210091764E-1,(((4[&rate=5.518901571716925E-4]:3.296854415845E-1,27[&rate=5.518901571716925E-4]:5.022881813106E-1)[&rate=5.518901571716925E-4]:1.073307691085E-1,(15[&rate=5.518901571716925E-4]:3.231811884808E-1,12[&rate=5.518901571716925E-4]:2.848250240971E-1)[&rate=5.518901571716925E-4]:2.097254331711E-1)[&rate=5.518901571716925E-4]:3.783243427467E-2,8[&rate=5.518901571716925E-4]:5.241637134608E-1)[&rate=5.518901571716925E-4]:8.223811763351E-2)[&rate=5.518901571716925E-4]:4.488561008818E-2)[&rate=5.518901571716925E-4]:4.313025017557E-1)[&rate=5.518901571716925E-4]:1.61782194234E-1)[&rate=5.518901571716925E-4]:1.389009606946E-1,(39[&rate=5.518901571716925E-4]:8.767929774012E-2,(((1[&rate=5.518901571716925E-4]:1.623349696774E-1,(26[&rate=5.518901571716925E-4]:7.002385310591E-1,19[&rate=5.518901571716925E-4]:6.755809968127E-1)[&rate=5.518901571716925E-4]:2.483978084812E-1)[&rate=5.518901571716925E-4]:8.224517447501E-2,22[&rate=5.518901571716925E-4]:1.025402061961E0)[&rate=5.518901571716925E-4]:4.861375023926E-3,((55[&rate=5.518901571716925E-4]:4.292872756715E-1,10[&rate=5.518901571716925E-4]:4.484653578633E-1)[&rate=5.518901571716925E-4]:1.555449051738E-1,((18[&rate=5.518901571716925E-4]:5.080510828335E-1,23[&rate=5.518901571716925E-4]:5.272291650253E-1)[&rate=5.518901571716925E-4]:4.595443706969E-2,21[&rate=5.518901571716925E-4]:5.622246979853E-1)[&rate=5.518901571716925E-4]:1.267170719009E-1)[&rate=5.518901571716925E-4]:3.303627629886E-1)[&rate=5.518901571716925E-4]:2.19059696372E-1)[&rate=5.518901571716925E-4]:2.298403754691E-1)[&rate=5.518901571716925E-4]:3.162912620872E-1,((16[&rate=5.518901571716925E-4]:5.054995177938E-1,3[&rate=5.518901571716925E-4]:3.904310246432E-1)[&rate=5.518901571716925E-4]:4.554581945064E-1,(5[&rate=5.518901571716925E-4]:5.545944108771E-1,(13[&rate=5.518901571716925E-4]:4.143058441825E-1,9[&rate=5.518901571716925E-4]:3.759496797991E-1)[&rate=5.518901571716925E-4]:1.950830872425E-1)[&rate=5.518901571716925E-4]:3.433496027929E-1)[&rate=5.518901571716925E-4]:7.851819901194E-1)[&rate=5.518901571716925E-4]:6.118938647565E-1,38[&rate=5.518901571716925E-4]:1.240225347998E0)[&rate=5.518901571716925E-4]:2.670515287335E-1,(29[&rate=5.518901571716925E-4]:4.723636739423E-1,62[&rate=5.518901571716925E-4]:5.297407231226E-1)[&rate=5.518901571716925E-4]:6.174904379535E-2)[&rate=5.518901571716925E-4]:5.596520671166E-2,((14[&rate=5.518901571716925E-4]:2.380401216892E0,(2[&rate=5.518901571716925E-4]:9.234284680008E-1,(28[&rate=5.518901571716925E-4]:1.089542337578E0,((24[&rate=5.518901571716925E-4]:8.732710131262E-1,(6[&rate=5.518901571716925E-4]:5.859280508334E-2,7[&rate=5.518901571716925E-4]:5.859280508334E-2)[&rate=5.518901571716925E-4]:7.078288929743E-1)[&rate=5.518901571716925E-4]:1.620097620035E-1,(20[&rate=5.518901571716925E-4]:4.276771917833E-1,25[&rate=5.518901571716925E-4]:4.441155479476E-1)[&rate=5.518901571716925E-4]:5.966446792368E-1)[&rate=5.518901571716925E-4]:1.042594600963E-2)[&rate=5.518901571716925E-4]:6.128339069708E-2)[&rate=5.518901571716925E-4]:1.328205625603E0)[&rate=5.518901571716925E-4]:2.793646899229E-1,61[&rate=5.518901571716925E-4]:6.944915599322E-1)[&rate=5.518901571716925E-4]:1.580494375195E-2)[&rate=5.518901571716925E-4]:9.682069333784E-2,30[&rate=5.518901571716925E-4]:6.868986177871E-1)[&rate=5.518901571716925E-4]:2.48453810548E-2,(32[&rate=5.518901571716925E-4]:4.4989519177E-1,(31[&rate=5.518901571716925E-4]:1.539964575912E-1,37[&rate=5.518901571716925E-4]:1.539964575912E-1)[&rate=5.518901571716925E-4]:2.111992806267E-1)[&rate=5.518901571716925E-4]:4.011930693669E-1)[&rate=5.518901571716925E-4]:1.878962609946E-2,((33[&rate=5.518901571716925E-4]:6.228989140064E-1,36[&rate=5.518901571716925E-4]:6.584180396892E-1)[&rate=5.518901571716925E-4]:1.77882412162E-1,35[&rate=5.518901571716925E-4]:8.14442528354E-1)[&rate=5.518901571716925E-4]:4.450639713364E-2)[&rate=5.518901571716925E-4]:5.362919761839E-3);
tree STATE_2696000 [&joint=-18012.874535385046,lnP=-18012.874535385046] = [&R] (((30[&rate=5.576965675016903E-4]:6.140889351865E-1,((62[&rate=5.576965675016903E-4]:5.351011115591E-1,(2[&rate=5.576965675016903E-4]:8.312018017702E-1,(((24[&rate=5.576965675016903E-4]:5.526015425327E-1,(6[&rate=5.576965675016903E-4]:2.385535041373E-1,7[&rate=5.576965675016903E-4]:2.385535041373E-1)[&rate=5.576965675016903E-4]:2.071987233269E-1)[&rate=5.576965675016903E-4]:1.209721730085E-1,28[&rate=5.576965675016903E-4]:7.174093319796E-1)[&rate=5.576965675016903E-4]:1.366636750942E-1,(20[&rate=5.576965675016903E-4]:5.442004542826E-1,25[&rate=5.576965675016903E-4]:5.606388104469E-1)[&rate=5.576965675016903E-4]:2.550780322432E-1)[&rate=5.576965675016903E-4]:2.045260549705E-1)[&rate=5.576965675016903E-4]:1.603248063438E0)[&rate=5.576965675016903E-4]:1.241298599538E-1,(29[&rate=5.576965675016903E-4]:5.316495084312E-1,(((((39[&rate=5.576965675016903E-4]:6.99208518982E-3,(((1[&rate=5.576965675016903E-4]:5.933775540735E-2,(26[&rate=5.576965675016903E-4]:6.020531467452E-1,19[&rate=5.576965675016903E-4]:5.773956124987E-1)[&rate=5.576965675016903E-4]:2.435859785251E-1)[&rate=5.576965675016903E-4]:1.39822005633E-1,22[&rate=5.576965675016903E-4]:9.799816788486E-1)[&rate=5.576965675016903E-4]:9.360196072116E-2,((55[&rate=5.576965675016903E-4]:4.614859648725E-1,10[&rate=5.576965675016903E-4]:4.806640470642E-1)[&rate=5.576965675016903E-4]:1.001242929914E-1,((23[&rate=5.576965675016903E-4]:3.812578196966E-1,18[&rate=5.576965675016903E-4]:3.620797375049E-1)[&rate=5.576965675016903E-4]:1.764853722374E-1,21[&rate=5.576965675016903E-4]:5.467842878243E-1)[&rate=5.576965675016903E-4]:1.189355590804E-1)[&rate=5.576965675016903E-4]:3.969048885553E-1)[&rate=5.576965675016903E-4]:9.505228123647E-2)[&rate=5.576965675016903E-4]:2.594943802779E-1,(57[&rate=5.576965675016903E-4]:4.375172743381E-1,(60[&rate=5.576965675016903E-4]:2.414742216782E-1,(56[&rate=5.576965675016903E-4]:2.277322248332E-1,59[&rate=5.576965675016903E-4]:2.249924988058E-1)[&rate=5.576965675016903E-4]:1.100227081742E-2)[&rate=5.576965675016903E-4]:1.960430526599E-1)[&rate=5.576965675016903E-4]:1.075544533595E0)[&rate=5.576965675016903E-4]:4.07069413724E-2,((((((50[&rate=5.576965675016903E-4]:2.215613210763E-1,48[&rate=5.576965675016903E-4]:3.037531018981E-1)[&rate=5.576965675016903E-4]:1.297174961658E-1,45[&rate=5.576965675016903E-4]:4.307308720366E-1)[&rate=5.576965675016903E-4]:2.163339101776E-1,(44[&rate=5.576965675016903E-4]:1.424848758754E-1,43[&rate=5.576965675016903E-4]:1.452246019027E-1)[&rate=5.576965675016903E-4]:4.826620981198E-1)[&rate=5.576965675016903E-4]:4.106289381917E-1,(51[&rate=5.576965675016903E-4]:7.966382125241E-1,(11[&rate=5.576965675016903E-4]:4.704089360769E-1,17[&rate=5.576965675016903E-4]:5.087651004606E-1)[&rate=5.576965675016903E-4]:4.08421057269E-1)[&rate=5.576965675016903E-4]:1.816034530873E-1)[&rate=5.576965675016903E-4]:1.63328093596E-1,((63[&rate=5.576965675016903E-4]:4.032550736983E-1,58[&rate=5.576965675016903E-4]:4.005153476709E-1)[&rate=5.576965675016903E-4]:7.370009001001E-1,(((40[&rate=5.576965675016903E-4]:3.098882526651E-1,47[&rate=5.576965675016903E-4]:3.263266088295E-1)[&rate=5.576965675016903E-4]:5.997739022199E-2,42[&rate=5.576965675016903E-4]:3.698656428871E-1)[&rate=5.576965675016903E-4]:4.299973151442E-1,(52[&rate=5.576965675016903E-4]:4.076120473272E-1,54[&rate=5.576965675016903E-4]:6.596668418477E-1)[&rate=5.576965675016903E-4]:3.319769381013E-1)[&rate=5.576965675016903E-4]:3.623108239862E-1)[&rate=5.576965675016903E-4]:3.966994979266E-2)[&rate=5.576965675016903E-4]:9.225013337105E-2,((((8[&rate=5.576965675016903E-4]:6.194862734105E-1,(4[&rate=5.576965675016903E-4]:2.247570640279E-1,27[&rate=5.576965675016903E-4]:3.973598037539E-1)[&rate=5.576965675016903E-4]:3.454141408895E-1)[&rate=5.576965675016903E-4]:3.683660359898E-2,((53[&rate=5.576965675016903E-4]:3.433835029903E-1,41[&rate=5.576965675016903E-4]:3.132465166889E-1)[&rate=5.576965675016903E-4]:5.908529054604E-2,46[&rate=5.576965675016903E-4]:3.942496154541E-1)[&rate=5.576965675016903E-4]:2.648129875827E-1)[&rate=5.576965675016903E-4]:2.504871711979E-2,(15[&rate=5.576965675016903E-4]:5.616155032184E-1,12[&rate=5.576965675016903E-4]:5.232593388347E-1)[&rate=5.576965675016903E-4]:1.663314333766E-1)[&rate=5.576965675016903E-4]:3.737802723717E-2,49[&rate=5.576965675016903E-4]:7.269687994485E-1)[&rate=5.576965675016903E-4]:5.890428739518E-1)[&rate=5.576965675016903E-4]:6.515433617943E-2)[&rate=5.576965675016903E-4]:3.655462519389E-1,((16[&rate=5.576965675016903E-4]:7.227523765772E-1,3[&rate=5.576965675016903E-4]:6.076838834266E-1)[&rate=5.576965675016903E-4]:5.176701101312E-1,((13[&rate=5.576965675016903E-4]:6.904564675524E-1,9[&rate=5.576965675016903E-4]:6.52100303169E-1)[&rate=5.576965675016903E-4]:7.09983585574E-2,5[&rate=5.576965675016903E-4]:7.06660305562E-1)[&rate=5.576965675016903E-4]:4.707484825163E-1)[&rate=5.576965675016903E-4]:5.446459391938E-1)[&rate=5.576965675016903E-4]:4.49488979512E-1,38[&rate=5.576965675016903E-4]:1.116749186236E0)[&rate=5.576965675016903E-4]:3.880644811889E-1)[&rate=5.576965675016903E-4]:7.020441390138E-2)[&rate=5.576965675016903E-4]:1.223501285395E-2)[&rate=5.576965675016903E-4]:5.16895684925E-2,(14[&rate=5.576965675016903E-4]:2.710643527712E0,61[&rate=5.576965675016903E-4]:7.4536918083E-1)[&rate=5.576965675016903E-4]:4.062790208388E-2)[&rate=5.576965675016903E-4]:9.775261677494E-2,(((33[&rate=5.576965675016903E-4]:5.525206434958E-1,36[&rate=5.576965675016903E-4]:5.880397691786E-1)[&rate=5.576965675016903E-4]:1.466485987239E-1,(35[&rate=5.576965675016903E-4]:6.909450607888E-1,34[&rate=5.576965675016903E-4]:4.914915088763E-1)[&rate=5.576965675016903E-4]:2.188538361651E-2)[&rate=5.576965675016903E-4]:9.815204073934E-2,(32[&rate=5.576965675016903E-4]:7.299124819047E-1,(31[&rate=5.576965675016903E-4]:4.370701426122E-1,37[&rate=5.576965675016903E-4]:4.370701426122E-1)[&rate=5.576965675016903E-4]:2.081428857404E-1)[&rate=5.576965675016903E-4]:9.199896498867E-2)[&rate=5.576965675016903E-4]:8.09639358556E-2);
tree STATE_2698000 [&joint=-18002.24197942811,lnP=-18002.24197942811] = [&R] (((33[&rate=5.399397495716089E-4]:5.97828248287E-1,36[&rate=5.399397495716089E-4]:6.333473739698E-1)[&rate=5.399397495716089E-4]:2.319464563111E-1,(34[&rate=5.399397495716089E-4]:4.860017654223E-1,(35[&rate=5.399397495716089E-4]:6.525569307801E-1,(32[&rate=5.399397495716089E-4]:5.658822467487E-1,(31[&rate=5.399397495716089E-4]:3.204300363686E-1,37[&rate=5.399397495716089E-4]:3.204300363686E-1)[&rate=5.399397495716089E-4]:1.60752756828E-1)[&rate=5.399397495716089E-4]:9.760364578017E-2)[&rate=5.399397495716089E-4]:3.289838655467E-2)[&rate=5.399397495716089E-4]:1.579805894489E-1)[&rate=5.399397495716089E-4]:9.510861067532E-2,((((29[&rate=5.399397495716089E-4]:5.302970400568E-1,30[&rate=5.399397495716089E-4]:5.302970400568E-1)[&rate=5.399397495716089E-4]:2.898687270184E-2,((2[&rate=5.399397495716089E-4]:1.125384082546E0,(((24[&rate=5.399397495716089E-4]:5.721747672218E-1,(6[&rate=5.399397495716089E-4]:2.639276693962E-1,7[&rate=5.399397495716089E-4]:2.639276693962E-1)[&rate=5.399397495716089E-4]:2.013977827571E-1)[&rate=5.399397495716089E-4]:1.56386596925E-1,(20[&rate=5.399397495716089E-4]:3.904967055696E-1,25[&rate=5.399397495716089E-4]:4.06935061734E-1)[&rate=5.399397495716089E-4]:3.271057544675E-1)[&rate=5.399397495716089E-4]:1.459326713482E-1,28[&rate=5.399397495716089E-4]:9.183296519334E-1)[&rate=5.399397495716089E-4]:4.344516908867E-1)[&rate=5.399397495716089E-4]:1.319670897704E0,(14[&rate=5.399397495716089E-4]:2.511293140609E0,(((((((55[&rate=5.399397495716089E-4]:4.329015542769E-1,10[&rate=5.399397495716089E-4]:4.520796364686E-1)[&rate=5.399397495716089E-4]:1.451514058501E-1,((23[&rate=5.399397495716089E-4]:4.27176941598E-1,18[&rate=5.399397495716089E-4]:4.079988594062E-1)[&rate=5.399397495716089E-4]:9.287432638593E-2,21[&rate=5.399397495716089E-4]:5.090923638742E-1)[&rate=5.399397495716089E-4]:1.730701852936E-1)[&rate=5.399397495716089E-4]:6.415557361575E-1,(((1[&rate=5.399397495716089E-4]:3.162927722287E-2,(26[&rate=5.399397495716089E-4]:7.571036847911E-1,19[&rate=5.399397495716089E-4]:7.324461505446E-1)[&rate=5.399397495716089E-4]:6.082696229476E-2)[&rate=5.399397495716089E-4]:3.037684799359E-2,22[&rate=5.399397495716089E-4]:8.428280430247E-1)[&rate=5.399397495716089E-4]:4.452802483164E-1,39[&rate=5.399397495716089E-4]:1.264644557247E-1)[&rate=5.399397495716089E-4]:4.656889809396E-2)[&rate=5.399397495716089E-4]:6.227604040335E-2,(57[&rate=5.399397495716089E-4]:5.347975381899E-1,(59[&rate=5.399397495716089E-4]:4.126121841128E-1,(56[&rate=5.399397495716089E-4]:1.013356964225E-1,60[&rate=5.399397495716089E-4]:1.0407542245E-1)[&rate=5.399397495716089E-4]:3.140162137177E-1)[&rate=5.399397495716089E-4]:1.167059020222E-1)[&rate=5.399397495716089E-4]:9.470871984979E-1)[&rate=5.399397495716089E-4]:9.344699702555E-3,((((11[&rate=5.399397495716089E-4]:4.272211630953E-1,17[&rate=5.399397495716089E-4]:4.655773274789E-1)[&rate=5.399397495716089E-4]:4.065050713737E-1,(51[&rate=5.399397495716089E-4]:5.86955095534E-1,((43[&rate=5.399397495716089E-4]:4.159485259798E-1,44[&rate=5.399397495716089E-4]:4.132087999525E-1)[&rate=5.399397495716089E-4]:2.990343749011E-2,((50[&rate=5.399397495716089E-4]:2.568568890358E-1,48[&rate=5.399397495716089E-4]:3.390486698577E-1)[&rate=5.399397495716089E-4]:9.723493249217E-2,45[&rate=5.399397495716089E-4]:4.335438763225E-1)[&rate=5.399397495716089E-4]:3.14861693392E-2)[&rate=5.399397495716089E-4]:2.013771046668E-1)[&rate=5.399397495716089E-4]:1.645793581131E-1)[&rate=5.399397495716089E-4]:2.57899570737E-1,((63[&rate=5.399397495716089E-4]:3.524053923642E-1,58[&rate=5.399397495716089E-4]:3.496656663368E-1)[&rate=5.399397495716089E-4]:3.617469101377E-1,(52[&rate=5.399397495716089E-4]:5.129013826946E-1,((40[&rate=5.399397495716089E-4]:2.397720772812E-1,42[&rate=5.399397495716089E-4]:2.397720772812E-1)[&rate=5.399397495716089E-4]:1.824432098983E-1,(47[&rate=5.399397495716089E-4]:3.747920458905E-1,54[&rate=5.399397495716089E-4]:5.501345116439E-1)[&rate=5.399397495716089E-4]:6.386159745328E-2)[&rate=5.399397495716089E-4]:1.509600681179E-1)[&rate=5.399397495716089E-4]:1.628947554236E-1)[&rate=5.399397495716089E-4]:3.336378862659E-1)[&rate=5.399397495716089E-4]:1.428876843476E-1,((((8[&rate=5.399397495716089E-4]:5.607999220721E-1,(15[&rate=5.399397495716089E-4]:4.576124680095E-1,12[&rate=5.399397495716089E-4]:4.192563036258E-1)[&rate=5.399397495716089E-4]:1.497627965284E-1)[&rate=5.399397495716089E-4]:2.978774863497E-2,(4[&rate=5.399397495716089E-4]:2.393630804094E-1,27[&rate=5.399397495716089E-4]:4.119658201354E-1)[&rate=5.399397495716089E-4]:3.019095218046E-1)[&rate=5.399397495716089E-4]:3.72586515363E-2,49[&rate=5.399397495716089E-4]:6.360655003255E-1)[&rate=5.399397495716089E-4]:9.512849812228E-2,((41[&rate=5.399397495716089E-4]:5.848616362336E-1,46[&rate=5.399397495716089E-4]:6.067794444527E-1)[&rate=5.399397495716089E-4]:7.595767647477E-2,53[&rate=5.399397495716089E-4]:6.909562990097E-1)[&rate=5.399397495716089E-4]:4.297742546562E-2)[&rate=5.399397495716089E-4]:5.033194911059E-1)[&rate=5.399397495716089E-4]:8.411320711049E-2)[&rate=5.399397495716089E-4]:2.459471421643E-1,((5[&rate=5.399397495716089E-4]:3.47567186577E-1,(16[&rate=5.399397495716089E-4]:3.381476908928E-1,3[&rate=5.399397495716089E-4]:2.230791977422E-1)[&rate=5.399397495716089E-4]:7.243319431431E-2)[&rate=5.399397495716089E-4]:7.667056428404E-2,(13[&rate=5.399397495716089E-4]:3.845891448576E-1,9[&rate=5.399397495716089E-4]:3.462329804741E-1)[&rate=5.399397495716089E-4]:9.444312655133E-2)[&rate=5.399397495716089E-4]:1.115678553721E0)[&rate=5.399397495716089E-4]:8.023400966992E-1,38[&rate=5.399397495716089E-4]:1.287461880733E0)[&rate=5.399397495716089E-4]:1.115024927525E-1)[&rate=5.399397495716089E-4]:6.25289629288E-2)[&rate=5.399397495716089E-4]:7.095473533802E-2)[&rate=5.399397495716089E-4]:3.011075378763E-2,62[&rate=5.399397495716089E-4]:6.467717157266E-1)[&rate=5.399397495716089E-4]:1.152438178536E-1,61[&rate=5.399397495716089E-4]:8.248570636348E-1)[&rate=5.399397495716089E-4]:1.054907325128E-1);
tree STATE_2700000 [&joint=-18011.5983773818,lnP=-18011.5983773818] = [&R] (34[&rate=4.8629784061397015E-4]:6.57412397533E-1,((30[&rate=4.8629784061397015E-4]:6.096864861351E-1,(((61[&rate=4.8629784061397015E-4]:6.282774744665E-1,29[&rate=4.8629784061397015E-4]:5.080588952316E-1)[&rate=4.8629784061397015E-4]:2.72938988311E-3,(14[&rate=4.8629784061397015E-4]:2.469778489826E0,62[&rate=4.8629784061397015E-4]:4.416626128891E-1)[&rate=4.8629784061397015E-4]:1.265027214059E-1)[&rate=4.8629784061397015E-4]:3.286610418203E-2,((((((57[&rate=4.8629784061397015E-4]:6.98221111262E-1,(59[&rate=4.8629784061397015E-4]:5.469624614715E-1,(60[&rate=4.8629784061397015E-4]:4.814790267819E-1,56[&rate=4.8629784061397015E-4]:4.787393007543E-1)[&rate=4.8629784061397015E-4]:7.096288674452E-2)[&rate=4.8629784061397015E-4]:1.457791977355E-1)[&rate=4.8629784061397015E-4]:7.851893903672E-1,(((55[&rate=4.8629784061397015E-4]:6.177818826634E-1,10[&rate=4.8629784061397015E-4]:6.369599648552E-1)[&rate=4.8629784061397015E-4]:2.032916345572E-1,((23[&rate=4.8629784061397015E-4]:4.762693524353E-1,18[&rate=4.8629784061397015E-4]:4.570912702436E-1)[&rate=4.8629784061397015E-4]:3.078998255041E-1,21[&rate=4.8629784061397015E-4]:7.732102738298E-1)[&rate=4.8629784061397015E-4]:1.519728324318E-1)[&rate=4.8629784061397015E-4]:3.891781902907E-1,(((1[&rate=4.8629784061397015E-4]:1.28419045825E-1,(26[&rate=4.8629784061397015E-4]:7.192658666281E-1,19[&rate=4.8629784061397015E-4]:6.946083323817E-1)[&rate=4.8629784061397015E-4]:1.954545490598E-1)[&rate=4.8629784061397015E-4]:5.828190345597E-2,22[&rate=4.8629784061397015E-4]:9.675228670892E-1)[&rate=4.8629784061397015E-4]:2.836245672559E-1,39[&rate=4.8629784061397015E-4]:8.950359872873E-2)[&rate=4.8629784061397015E-4]:7.417276631683E-2)[&rate=4.8629784061397015E-4]:7.315879411777E-2)[&rate=4.8629784061397015E-4]:1.633981449173E-2,((52[&rate=4.8629784061397015E-4]:1.014167340955E0,((((((50[&rate=4.8629784061397015E-4]:1.932472974785E-1,48[&rate=4.8629784061397015E-4]:2.754390783003E-1)[&rate=4.8629784061397015E-4]:1.531994653008E-1,45[&rate=4.8629784061397015E-4]:4.258988175737E-1)[&rate=4.8629784061397015E-4]:4.257754510041E-2,43[&rate=4.8629784061397015E-4]:4.492982804824E-1)[&rate=4.8629784061397015E-4]:1.3666991548E-1,44[&rate=4.8629784061397015E-4]:5.832284699351E-1)[&rate=4.8629784061397015E-4]:1.834454887804E-1,((11[&rate=4.8629784061397015E-4]:3.468554412852E-1,17[&rate=4.8629784061397015E-4]:3.852116056689E-1)[&rate=4.8629784061397015E-4]:4.099609048152E-1,51[&rate=4.8629784061397015E-4]:6.746245652785E-1)[&rate=4.8629784061397015E-4]:3.45151468615E-2)[&rate=4.8629784061397015E-4]:2.999285397458E-1,((63[&rate=4.8629784061397015E-4]:2.533083149121E-1,58[&rate=4.8629784061397015E-4]:2.505685888847E-1)[&rate=4.8629784061397015E-4]:6.005074809318E-1,(47[&rate=4.8629784061397015E-4]:3.753018932468E-1,((40[&rate=4.8629784061397015E-4]:2.621198438709E-1,42[&rate=4.8629784061397015E-4]:2.621198438709E-1)[&rate=4.8629784061397015E-4]:8.487767275098E-2,54[&rate=4.8629784061397015E-4]:5.387783385397E-1)[&rate=4.8629784061397015E-4]:1.186602046047E-2)[&rate=4.8629784061397015E-4]:5.168700669805E-1)[&rate=4.8629784061397015E-4]:1.936086204256E-1)[&rate=4.8629784061397015E-4]:5.099089069614E-3)[&rate=4.8629784061397015E-4]:1.674331624961E-1,((((4[&rate=4.8629784061397015E-4]:3.12369584291E-2,27[&rate=4.8629784061397015E-4]:2.038396981551E-1)[&rate=4.8629784061397015E-4]:2.59903117112E-1,(53[&rate=4.8629784061397015E-4]:3.00439082037E-1,8[&rate=4.8629784061397015E-4]:2.894801779273E-1)[&rate=4.8629784061397015E-4]:5.097496610692E-2)[&rate=4.8629784061397015E-4]:3.67563562898E-1,((46[&rate=4.8629784061397015E-4]:4.634799924478E-1,41[&rate=4.8629784061397015E-4]:4.415621842287E-1)[&rate=4.8629784061397015E-4]:2.209591272498E-1,49[&rate=4.8629784061397015E-4]:6.899185717524E-1)[&rate=4.8629784061397015E-4]:2.631931326193E-2)[&rate=4.8629784061397015E-4]:5.082631421204E-2,(15[&rate=4.8629784061397015E-4]:3.479071878359E-1,12[&rate=4.8629784061397015E-4]:3.095510234523E-1)[&rate=4.8629784061397015E-4]:4.575131757741E-1)[&rate=4.8629784061397015E-4]:4.967280850471E-1)[&rate=4.8629784061397015E-4]:6.335529212122E-2)[&rate=4.8629784061397015E-4]:7.435685094301E-2,(((5[&rate=4.8629784061397015E-4]:6.427607123001E-1,16[&rate=4.8629784061397015E-4]:7.057744109302E-1)[&rate=4.8629784061397015E-4]:1.569668354167E-1,(13[&rate=4.8629784061397015E-4]:7.414401345851E-1,9[&rate=4.8629784061397015E-4]:7.030839702016E-1)[&rate=4.8629784061397015E-4]:1.130819336795E-1)[&rate=4.8629784061397015E-4]:6.393124929552E-2,3[&rate=4.8629784061397015E-4]:8.116040024918E-1)[&rate=4.8629784061397015E-4]:5.131880960789E-1)[&rate=4.8629784061397015E-4]:8.309551629039E-1,38[&rate=4.8629784061397015E-4]:1.153007535447E0)[&rate=4.8629784061397015E-4]:1.708129440345E-1,(2[&rate=4.8629784061397015E-4]:1.008644495376E0,(28[&rate=4.8629784061397015E-4]:1.043747526251E0,((24[&rate=4.8629784061397015E-4]:7.778014699835E-1,(6[&rate=4.8629784061397015E-4]:3.323147510052E-1,7[&rate=4.8629784061397015E-4]:3.323147510052E-1)[&rate=4.8629784061397015E-4]:3.386374039097E-1)[&rate=4.8629784061397015E-4]:1.663465523153E-1,(20[&rate=4.8629784061397015E-4]:4.747729958538E-1,25[&rate=4.8629784061397015E-4]:4.912113520182E-1)[&rate=4.8629784061397015E-4]:4.584161223354E-1)[&rate=4.8629784061397015E-4]:5.57638875138E-2)[&rate=4.8629784061397015E-4]:1.92294229399E-1)[&rate=4.8629784061397015E-4]:1.298737627941E0)[&rate=4.8629784061397015E-4]:1.929980688089E-1)[&rate=4.8629784061397015E-4]:6.603209683842E-2)[&rate=4.8629784061397015E-4]:1.126475761172E-1,((35[&rate=4.8629784061397015E-4]:7.268794876566E-1,(33[&rate=4.8629784061397015E-4]:5.600969903455E-1,36[&rate=4.8629784061397015E-4]:5.956161160283E-1)[&rate=4.8629784061397015E-4]:1.531212951254E-1)[&rate=4.8629784061397015E-4]:6.355608117128E-2,(32[&rate=4.8629784061397015E-4]:6.824494816131E-1,(31[&rate=4.8629784061397015E-4]:3.077880620963E-1,37[&rate=4.8629784061397015E-4]:3.077880620963E-1)[&rate=4.8629784061397015E-4]:2.899619659647E-1)[&rate=4.8629784061397015E-4]:1.189150489635E-1)[&rate=4.8629784061397015E-4]:6.031379397079E-2)[&rate=4.8629784061397015E-4]:6.116586646857E-3);
tree STATE_2702000 [&joint=-18014.313260629493,lnP=-18014.313260629493] = [&R] ((((32[&rate=5.739614530791045E-4]:5.308167604505E-1,(31[&rate=5.739614530791045E-4]:2.348467546054E-1,37[&rate=5.739614530791045E-4]:2.348467546054E-1)[&rate=5.739614530791045E-4]:2.112705522931E-1)[&rate=5.739614530791045E-4]:2.103954274348E-1,((((29[&rate=5.739614530791045E-4]:5.086128176043E-1,((((((55[&rate=5.739614530791045E-4]:3.68288285611E-1,10[&rate=5.739614530791045E-4]:3.874663678027E-1)[&rate=5.739614530791045E-4]:3.528971063695E-1,((23[&rate=5.739614530791045E-4]:4.291779295595E-1,18[&rate=5.739614530791045E-4]:4.099998473677E-1)[&rate=5.739614530791045E-4]:1.475099648444E-1,21[&rate=5.739614530791045E-4]:5.657289902942E-1)[&rate=5.739614530791045E-4]:2.595659907272E-1)[&rate=5.739614530791045E-4]:3.822425320971E-1,(((1[&rate=5.739614530791045E-4]:1.91295890737E-1,(26[&rate=5.739614530791045E-4]:8.606452935371E-1,19[&rate=5.739614530791045E-4]:8.359877592906E-1)[&rate=5.739614530791045E-4]:1.169519670628E-1)[&rate=5.739614530791045E-4]:1.052648456874E-1,22[&rate=5.739614530791045E-4]:1.077382654233E0)[&rate=5.739614530791045E-4]:1.389361423402E-1,39[&rate=5.739614530791045E-4]:5.467496095638E-2)[&rate=5.739614530791045E-4]:2.177620655441E-3)[&rate=5.739614530791045E-4]:1.47253066987E-1,((57[&rate=5.739614530791045E-4]:6.596864956565E-1,(59[&rate=5.739614530791045E-4]:5.239110108543E-1,(56[&rate=5.739614530791045E-4]:2.696322608503E-1,60[&rate=5.739614530791045E-4]:2.723719868779E-1)[&rate=5.739614530791045E-4]:2.570184760314E-1)[&rate=5.739614530791045E-4]:1.302960327472E-1)[&rate=5.739614530791045E-4]:7.86008145656E-1,((((51[&rate=5.739614530791045E-4]:3.804547574638E-1,(11[&rate=5.739614530791045E-4]:1.222025275894E-1,17[&rate=5.739614530791045E-4]:1.605586919731E-1)[&rate=5.739614530791045E-4]:3.404440106962E-1)[&rate=5.739614530791045E-4]:4.075251245655E-1,((45[&rate=5.739614530791045E-4]:4.819939250337E-1,((50[&rate=5.739614530791045E-4]:1.962221940982E-1,48[&rate=5.739614530791045E-4]:2.784139749201E-1)[&rate=5.739614530791045E-4]:1.62159133648E-1,43[&rate=5.739614530791045E-4]:4.18655300349E-1)[&rate=5.739614530791045E-4]:4.416054249301E-2)[&rate=5.739614530791045E-4]:2.658876412989E-1,44[&rate=5.739614530791045E-4]:7.259637581135E-1)[&rate=5.739614530791045E-4]:1.195503704911E-1)[&rate=5.739614530791045E-4]:1.351191732257E-1,((63[&rate=5.739614530791045E-4]:4.003096174535E-1,58[&rate=5.739614530791045E-4]:3.975698914262E-1)[&rate=5.739614530791045E-4]:3.992572658396E-1,(52[&rate=5.739614530791045E-4]:6.248308773869E-1,(42[&rate=5.739614530791045E-4]:4.735781857204E-1,((47[&rate=5.739614530791045E-4]:2.714180179895E-1,40[&rate=5.739614530791045E-4]:2.549796618251E-1)[&rate=5.739614530791045E-4]:9.020260179485E-2,54[&rate=5.739614530791045E-4]:5.369630855377E-1)[&rate=5.739614530791045E-4]:1.283959221004E-1)[&rate=5.739614530791045E-4]:2.115266642693E-1)[&rate=5.739614530791045E-4]:1.363798415225E-1)[&rate=5.739614530791045E-4]:1.618883363454E-1)[&rate=5.739614530791045E-4]:2.400217532526E-1,(((15[&rate=5.739614530791045E-4]:8.973558916878E-1,12[&rate=5.739614530791045E-4]:8.589997273041E-1)[&rate=5.739614530791045E-4]:1.058245617632E-1,(46[&rate=5.739614530791045E-4]:4.318751293434E-1,41[&rate=5.739614530791045E-4]:4.099573211243E-1)[&rate=5.739614530791045E-4]:5.274697076692E-1)[&rate=5.739614530791045E-4]:1.133843811615E-1,((((4[&rate=5.739614530791045E-4]:7.496601030199E-2,27[&rate=5.739614530791045E-4]:2.47568750028E-1)[&rate=5.739614530791045E-4]:2.096994482423E-1,53[&rate=5.739614530791045E-4]:3.449394311471E-1)[&rate=5.739614530791045E-4]:1.025853999808E-1,49[&rate=5.739614530791045E-4]:4.447851051002E-1)[&rate=5.739614530791045E-4]:3.387861164998E-3,8[&rate=5.739614530791045E-4]:4.399537881832E-1)[&rate=5.739614530791045E-4]:6.300357039636E-1)[&rate=5.739614530791045E-4]:1.671039191005E-1)[&rate=5.739614530791045E-4]:2.777931225694E-2)[&rate=5.739614530791045E-4]:4.986349752046E-3)[&rate=5.739614530791045E-4]:1.298898072185E-1,(3[&rate=5.739614530791045E-4]:1.294488235443E0,(16[&rate=5.739614530791045E-4]:1.062391421127E0,((13[&rate=5.739614530791045E-4]:5.05211034643E-1,9[&rate=5.739614530791045E-4]:4.668548702596E-1)[&rate=5.739614530791045E-4]:3.014821408319E-1,5[&rate=5.739614530791045E-4]:7.518986549271E-1)[&rate=5.739614530791045E-4]:2.474790675696E-1)[&rate=5.739614530791045E-4]:3.471653074667E-1)[&rate=5.739614530791045E-4]:3.676749434694E-2)[&rate=5.739614530791045E-4]:2.803070965395E-1,38[&rate=5.739614530791045E-4]:6.088231003018E-1)[&rate=5.739614530791045E-4]:8.729538762962E-1)[&rate=5.739614530791045E-4]:5.320716448618E-3,((2[&rate=5.739614530791045E-4]:1.111305308855E0,(28[&rate=5.739614530791045E-4]:1.140529413043E0,((24[&rate=5.739614530791045E-4]:8.764207095163E-1,(6[&rate=5.739614530791045E-4]:6.923263483302E-2,7[&rate=5.739614530791045E-4]:6.923263483302E-2)[&rate=5.739614530791045E-4]:7.003387596147E-1)[&rate=5.739614530791045E-4]:2.063481976987E-1,(20[&rate=5.739614530791045E-4]:5.203590450095E-1,25[&rate=5.739614530791045E-4]:5.367974011739E-1)[&rate=5.739614530791045E-4]:5.514509580958E-1)[&rate=5.739614530791045E-4]:1.392488939009E-2)[&rate=5.739614530791045E-4]:1.981731560853E-1)[&rate=5.739614530791045E-4]:1.207129614625E0,62[&rate=5.739614530791045E-4]:4.190861698304E-1)[&rate=5.739614530791045E-4]:1.522244134028E-1)[&rate=5.739614530791045E-4]:2.705648728874E-2,(61[&rate=5.739614530791045E-4]:6.349099667421E-1,34[&rate=5.739614530791045E-4]:4.43653136141E-1)[&rate=5.739614530791045E-4]:2.629863383441E-2)[&rate=5.739614530791045E-4]:2.839406033558E-2,14[&rate=5.739614530791045E-4]:2.654877007794E0)[&rate=5.739614530791045E-4]:3.248384391313E-2)[&rate=5.739614530791045E-4]:5.06600513331E-2,35[&rate=5.739614530791045E-4]:7.809432774697E-1)[&rate=5.739614530791045E-4]:5.475507340393E-2,(33[&rate=5.739614530791045E-4]:6.455981629359E-1,(36[&rate=5.739614530791045E-4]:6.568017908554E-1,30[&rate=5.739614530791045E-4]:5.065285668118E-1)[&rate=5.739614530791045E-4]:2.431549776339E-2)[&rate=5.739614530791045E-4]:1.764389857521E-1);
tree STATE_2704000 [&joint=-18026.5189123747,lnP=-18026.5189123747] = [&R] (((30[&rate=5.740234413908295E-4]:5.412962467459E-1,(36[&rate=5.740234413908295E-4]:6.622470261744E-1,33[&rate=5.740234413908295E-4]:6.267279004916E-1)[&rate=5.740234413908295E-4]:2.932244461504E-2)[&rate=5.740234413908295E-4]:1.66522821697E-1,((32[&rate=5.740234413908295E-4]:7.273976659631E-1,(31[&rate=5.740234413908295E-4]:1.851218377541E-1,37[&rate=5.740234413908295E-4]:1.851218377541E-1)[&rate=5.740234413908295E-4]:4.575763746569E-1)[&rate=5.740234413908295E-4]:9.845682990611E-2,(((34[&rate=5.740234413908295E-4]:4.385728087619E-1,(2[&rate=5.740234413908295E-4]:1.407653167453E0,(((24[&rate=5.740234413908295E-4]:5.878127588089E-1,(6[&rate=5.740234413908295E-4]:2.42607440647E-1,7[&rate=5.740234413908295E-4]:2.42607440647E-1)[&rate=5.740234413908295E-4]:2.383560030934E-1)[&rate=5.740234413908295E-4]:2.971411260814E-1,28[&rate=5.740234413908295E-4]:9.287895013287E-1)[&rate=5.740234413908295E-4]:2.389286264699E-1,(20[&rate=5.740234413908295E-4]:2.665366351702E-1,25[&rate=5.740234413908295E-4]:2.829749913346E-1)[&rate=5.740234413908295E-4]:8.463869720804E-1)[&rate=5.740234413908295E-4]:4.673322999282E-1)[&rate=5.740234413908295E-4]:1.058683695505E0)[&rate=5.740234413908295E-4]:5.199285913939E-3,((((((((51[&rate=5.740234413908295E-4]:7.508107515872E-1,(11[&rate=5.740234413908295E-4]:4.788162603858E-1,17[&rate=5.740234413908295E-4]:5.171724247695E-1)[&rate=5.740234413908295E-4]:3.541862720232E-1)[&rate=5.740234413908295E-4]:9.071390546776E-2,((43[&rate=5.740234413908295E-4]:2.589842305143E-1,44[&rate=5.740234413908295E-4]:2.56244504487E-1)[&rate=5.740234413908295E-4]:2.833701531422E-1,(45[&rate=5.740234413908295E-4]:4.618531298027E-1,(50[&rate=5.740234413908295E-4]:3.402098586899E-1,48[&rate=5.740234413908295E-4]:4.224016395118E-1)[&rate=5.740234413908295E-4]:4.219121631829E-2)[&rate=5.740234413908295E-4]:9.967933604552E-2)[&rate=5.740234413908295E-4]:3.594442460012E-1)[&rate=5.740234413908295E-4]:2.914208193386E-1,((63[&rate=5.740234413908295E-4]:2.692754160077E-1,58[&rate=5.740234413908295E-4]:2.665356899803E-1)[&rate=5.740234413908295E-4]:8.715579359232E-1,(52[&rate=5.740234413908295E-4]:5.627315928955E-1,((54[&rate=5.740234413908295E-4]:4.13689301074E-1,(42[&rate=5.740234413908295E-4]:8.556392225464E-2,40[&rate=5.740234413908295E-4]:8.556392225464E-2)[&rate=5.740234413908295E-4]:1.363445569016E-1)[&rate=5.740234413908295E-4]:2.060502213671E-2,47[&rate=5.740234413908295E-4]:2.589518574573E-1)[&rate=5.740234413908295E-4]:3.804920642054E-1)[&rate=5.740234413908295E-4]:5.397455946517E-1)[&rate=5.740234413908295E-4]:3.046828884633E-2)[&rate=5.740234413908295E-4]:5.091510938077E-2,(((15[&rate=5.740234413908295E-4]:3.384715641196E-1,12[&rate=5.740234413908295E-4]:3.001153997359E-1)[&rate=5.740234413908295E-4]:4.494709051242E-1,(((4[&rate=5.740234413908295E-4]:1.026613971844E-1,27[&rate=5.740234413908295E-4]:2.752641369104E-1)[&rate=5.740234413908295E-4]:4.302141562407E-1,49[&rate=5.740234413908295E-4]:5.904098000002E-1)[&rate=5.740234413908295E-4]:6.673790202737E-2,(8[&rate=5.740234413908295E-4]:6.161728497627E-1,53[&rate=5.740234413908295E-4]:6.271317538724E-1)[&rate=5.740234413908295E-4]:3.27556741828E-2)[&rate=5.740234413908295E-4]:9.243860283253E-2)[&rate=5.740234413908295E-4]:1.71326698661E-1,(46[&rate=5.740234413908295E-4]:4.243769891261E-1,41[&rate=5.740234413908295E-4]:4.02459180907E-1)[&rate=5.740234413908295E-4]:4.910565623403E-1)[&rate=5.740234413908295E-4]:3.451393630751E-1)[&rate=5.740234413908295E-4]:1.743803229673E-1,((57[&rate=5.740234413908295E-4]:5.497103540479E-1,(60[&rate=5.740234413908295E-4]:4.147324438758E-1,(56[&rate=5.740234413908295E-4]:2.712782034412E-1,59[&rate=5.740234413908295E-4]:2.685384774139E-1)[&rate=5.740234413908295E-4]:1.40714514407E-1)[&rate=5.740234413908295E-4]:1.349779101721E-1)[&rate=5.740234413908295E-4]:8.660651174106E-1,(((55[&rate=5.740234413908295E-4]:3.807669794468E-1,10[&rate=5.740234413908295E-4]:3.999450616385E-1)[&rate=5.740234413908295E-4]:1.365059321204E-1,((23[&rate=5.740234413908295E-4]:3.679665774748E-1,18[&rate=5.740234413908295E-4]:3.487884952831E-1)[&rate=5.740234413908295E-4]:5.978988353852E-2,21[&rate=5.740234413908295E-4]:4.167975569037E-1)[&rate=5.740234413908295E-4]:2.045849437045E-1)[&rate=5.740234413908295E-4]:5.61260048952E-1,(39[&rate=5.740234413908295E-4]:2.212252756018E-2,((1[&rate=5.740234413908295E-4]:1.315648141244E-1,(26[&rate=5.740234413908295E-4]:7.333874473644E-1,19[&rate=5.740234413908295E-4]:7.087299131179E-1)[&rate=5.740234413908295E-4]:1.84478736623E-1)[&rate=5.740234413908295E-4]:6.227691846771E-2,22[&rate=5.740234413908295E-4]:9.746636504004E-1)[&rate=5.740234413908295E-4]:2.091027127762E-1)[&rate=5.740234413908295E-4]:9.835090493237E-3)[&rate=5.740234413908295E-4]:1.372425109393E-1)[&rate=5.740234413908295E-4]:1.972599578311E-1)[&rate=5.740234413908295E-4]:1.987576959849E-1,(3[&rate=5.740234413908295E-4]:9.955892616801E-1,((13[&rate=5.740234413908295E-4]:4.302990872751E-1,9[&rate=5.740234413908295E-4]:3.919429228917E-1)[&rate=5.740234413908295E-4]:3.981990135021E-1,(16[&rate=5.740234413908295E-4]:6.208441667901E-1,5[&rate=5.740234413908295E-4]:5.578304681599E-1)[&rate=5.740234413908295E-4]:2.158731120694E-1)[&rate=5.740234413908295E-4]:2.739404759712E-1)[&rate=5.740234413908295E-4]:5.668887951013E-1)[&rate=5.740234413908295E-4]:4.927802645368E-1,38[&rate=5.740234413908295E-4]:1.052518595291E0)[&rate=5.740234413908295E-4]:4.306046412748E-1,61[&rate=5.740234413908295E-4]:6.301776568065E-1)[&rate=5.740234413908295E-4]:4.851268470357E-3)[&rate=5.740234413908295E-4]:3.584480709215E-2,((62[&rate=5.740234413908295E-4]:5.715242620715E-1,29[&rate=5.740234413908295E-4]:5.141472128912E-1)[&rate=5.740234413908295E-4]:1.163837566577E-3,14[&rate=5.740234413908295E-4]:2.600803976575E0)[&rate=5.740234413908295E-4]:3.534410267637E-2)[&rate=5.740234413908295E-4]:1.358550804401E-1)[&rate=5.740234413908295E-4]:2.130883486874E-2)[&rate=5.740234413908295E-4]:1.874539694739E-1,35[&rate=5.740234413908295E-4]:1.023688338463E0);
tree STATE_2706000 [&joint=-18021.67551630474,lnP=-18021.67551630474] = [&R] ((32[&rate=5.630427065384064E-4]:6.605293388058E-1,(31[&rate=5.630427065384064E-4]:3.513952159216E-1,37[&rate=5.630427065384064E-4]:3.513952159216E-1)[&rate=5.630427065384064E-4]:2.244346693322E-1)[&rate=5.630427065384064E-4]:1.296072895921E-1,(((30[&rate=5.630427065384064E-4]:4.314270233468E-1,(33[&rate=5.630427065384064E-4]:4.950059395143E-1,36[&rate=5.630427065384064E-4]:5.305250651971E-1)[&rate=5.630427065384064E-4]:5.117518219323E-2)[&rate=5.630427065384064E-4]:1.069948400848E-1,35[&rate=5.630427065384064E-4]:6.66837163978E-1)[&rate=5.630427065384064E-4]:6.95143197189E-2,((((29[&rate=5.630427065384064E-4]:5.133850647161E-1,(((((57[&rate=5.630427065384064E-4]:7.853649887678E-1,((59[&rate=5.630427065384064E-4]:4.013755079399E-1,60[&rate=5.630427065384064E-4]:4.068549599948E-1)[&rate=5.630427065384064E-4]:2.883894824492E-2,56[&rate=5.630427065384064E-4]:4.329541822122E-1)[&rate=5.630427065384064E-4]:3.496710805281E-1)[&rate=5.630427065384064E-4]:7.152342440047E-1,(((((63[&rate=5.630427065384064E-4]:4.194865934764E-1,58[&rate=5.630427065384064E-4]:4.167468674491E-1)[&rate=5.630427065384064E-4]:5.85946522499E-1,(52[&rate=5.630427065384064E-4]:4.248810071456E-1,((54[&rate=5.630427065384064E-4]:3.756338868849E-1,40[&rate=5.630427065384064E-4]:1.838530649672E-1)[&rate=5.630427065384064E-4]:1.316603446841E-2,(47[&rate=5.630427065384064E-4]:1.829640010078E-1,42[&rate=5.630427065384064E-4]:1.665256448434E-1)[&rate=5.630427065384064E-4]:3.049345459219E-2)[&rate=5.630427065384064E-4]:2.881358803128E-1)[&rate=5.630427065384064E-4]:5.421959444462E-1)[&rate=5.630427065384064E-4]:2.589749188015E-2,((((45[&rate=5.630427065384064E-4]:4.581399697699E-1,(43[&rate=5.630427065384064E-4]:3.924792647102E-1,(50[&rate=5.630427065384064E-4]:1.51155854774E-1,48[&rate=5.630427065384064E-4]:2.333476355959E-1)[&rate=5.630427065384064E-4]:1.810494373334E-1)[&rate=5.630427065384064E-4]:4.648262286791E-2)[&rate=5.630427065384064E-4]:1.520758708902E-1,44[&rate=5.630427065384064E-4]:5.88298032441E-1)[&rate=5.630427065384064E-4]:3.003529699783E-1,51[&rate=5.630427065384064E-4]:8.311167558439E-1)[&rate=5.630427065384064E-4]:1.372752435699E-1,(11[&rate=5.630427065384064E-4]:7.450172880382E-1,17[&rate=5.630427065384064E-4]:7.833734524218E-1)[&rate=5.630427065384064E-4]:3.055664921975E-1)[&rate=5.630427065384064E-4]:2.458244405812E-2)[&rate=5.630427065384064E-4]:1.740139319017E-1,((15[&rate=5.630427065384064E-4]:3.510144307872E-1,12[&rate=5.630427065384064E-4]:3.126582664035E-1)[&rate=5.630427065384064E-4]:6.860757032036E-1,((49[&rate=5.630427065384064E-4]:5.828811792134E-1,(46[&rate=5.630427065384064E-4]:2.217312048733E-1,41[&rate=5.630427065384064E-4]:1.998133966543E-1)[&rate=5.630427065384064E-4]:3.556705222853E-1)[&rate=5.630427065384064E-4]:1.492079791927E-1,((8[&rate=5.630427065384064E-4]:2.619152638776E-1,53[&rate=5.630427065384064E-4]:2.728741679872E-1)[&rate=5.630427065384064E-4]:1.904769630511E-1,(4[&rate=5.630427065384064E-4]:3.973075804908E-2,27[&rate=5.630427065384064E-4]:2.123334977751E-1)[&rate=5.630427065384064E-4]:3.633464003865E-1)[&rate=5.630427065384064E-4]:2.714777533954E-1)[&rate=5.630427065384064E-4]:2.66644811201E-1)[&rate=5.630427065384064E-4]:2.504461865884E-1)[&rate=5.630427065384064E-4]:7.200545820364E-2,(((55[&rate=5.630427065384064E-4]:4.067144884124E-1,10[&rate=5.630427065384064E-4]:4.258925706042E-1)[&rate=5.630427065384064E-4]:1.543801656235E-1,((23[&rate=5.630427065384064E-4]:3.994497377998E-1,18[&rate=5.630427065384064E-4]:3.80271655608E-1)[&rate=5.630427065384064E-4]:1.354282418273E-1,21[&rate=5.630427065384064E-4]:5.239190755174E-1)[&rate=5.630427065384064E-4]:1.412851675594E-1)[&rate=5.630427065384064E-4]:6.935360702841E-1,(((1[&rate=5.630427065384064E-4]:1.342437703763E-2,(26[&rate=5.630427065384064E-4]:7.456234469696E-1,19[&rate=5.630427065384064E-4]:7.209659127232E-1)[&rate=5.630427065384064E-4]:5.410229993092E-2)[&rate=5.630427065384064E-4]:1.228350680998E-1,22[&rate=5.630427065384064E-4]:9.170813629456E-1)[&rate=5.630427065384064E-4]:3.932113557637E-1,39[&rate=5.630427065384064E-4]:1.48648883093E-1)[&rate=5.630427065384064E-4]:5.940649876125E-2)[&rate=5.630427065384064E-4]:3.915762980525E-2)[&rate=5.630427065384064E-4]:6.810878647186E-3)[&rate=5.630427065384064E-4]:7.75989295688E-2,(3[&rate=5.630427065384064E-4]:5.954869630483E-1,((13[&rate=5.630427065384064E-4]:3.159897517129E-1,9[&rate=5.630427065384064E-4]:2.776335873295E-1)[&rate=5.630427065384064E-4]:3.253646072985E-1,(16[&rate=5.630427065384064E-4]:5.441823302632E-1,5[&rate=5.630427065384064E-4]:4.811686316331E-1)[&rate=5.630427065384064E-4]:1.053912068305E-1)[&rate=5.630427065384064E-4]:6.098191910512E-2)[&rate=5.630427065384064E-4]:7.333961307999E-1)[&rate=5.630427065384064E-4]:4.852324016957E-1,38[&rate=5.630427065384064E-4]:8.113757695163E-1)[&rate=5.630427065384064E-4]:6.686509185812E-1,61[&rate=5.630427065384064E-4]:6.270811083387E-1)[&rate=5.630427065384064E-4]:6.522535612327E-3)[&rate=5.630427065384064E-4]:2.883792956257E-3,62[&rate=5.630427065384064E-4]:5.736459068527E-1)[&rate=5.630427065384064E-4]:1.793083146628E-3,(14[&rate=5.630427065384064E-4]:2.60058316603E0,34[&rate=5.630427065384064E-4]:4.44051988547E-1)[&rate=5.630427065384064E-4]:2.971700905781E-3)[&rate=5.630427065384064E-4]:5.760797958012E-2,(2[&rate=5.630427065384064E-4]:9.671397493339E-1,(((20[&rate=5.630427065384064E-4]:2.985932595928E-1,25[&rate=5.630427065384064E-4]:3.150316157572E-1)[&rate=5.630427065384064E-4]:4.038775038488E-1,28[&rate=5.630427065384064E-4]:7.572652839896E-1)[&rate=5.630427065384064E-4]:3.008039866078E-1,(24[&rate=5.630427065384064E-4]:6.126836414495E-1,(6[&rate=5.630427065384064E-4]:3.578330904333E-1,7[&rate=5.630427065384064E-4]:3.578330904333E-1)[&rate=5.630427065384064E-4]:1.480012359477E-1)[&rate=5.630427065384064E-4]:4.015500127095E-1)[&rate=5.630427065384064E-4]:1.364677390105E-1)[&rate=5.630427065384064E-4]:1.565255973895E0)[&rate=5.630427065384064E-4]:3.226626275149E-2)[&rate=5.630427065384064E-4]:4.285618295231E-2);
tree STATE_2708000 [&joint=-18023.001458124076,lnP=-18023.001458124076] = [&R] (((((20[&rate=5.581191879236537E-4]:4.235941125549E-1,25[&rate=5.581191879236537E-4]:4.400324687192E-1)[&rate=5.581191879236537E-4]:2.71274912456E-1,(2[&rate=5.581191879236537E-4]:3.552947921073E-1,28[&rate=5.581191879236537E-4]:5.826920523814E-1)[&rate=5.581191879236537E-4]:1.669714931775E-1)[&rate=5.581191879236537E-4]:1.781357203367E-1,(24[&rate=5.581191879236537E-4]:6.435575860618E-1,(6[&rate=5.581191879236537E-4]:1.736346358222E-1,7[&rate=5.581191879236537E-4]:1.736346358222E-1)[&rate=5.581191879236537E-4]:3.630736351711E-1)[&rate=5.581191879236537E-4]:2.404060633954E-1)[&rate=5.581191879236537E-4]:1.772560559508E0,(29[&rate=5.581191879236537E-4]:4.743234873058E-1,((62[&rate=5.581191879236537E-4]:4.9337290876E-1,14[&rate=5.581191879236537E-4]:2.521488785697E0)[&rate=5.581191879236537E-4]:2.361263560859E-2,((34[&rate=5.581191879236537E-4]:3.534335435733E-1,61[&rate=5.581191879236537E-4]:5.446903741744E-1)[&rate=5.581191879236537E-4]:1.330252807161E-2,((((57[&rate=5.581191879236537E-4]:6.939703997759E-1,((59[&rate=5.581191879236537E-4]:4.410805636221E-1,60[&rate=5.581191879236537E-4]:4.465600156771E-1)[&rate=5.581191879236537E-4]:2.363549718753E-2,56[&rate=5.581191879236537E-4]:4.67455786837E-1)[&rate=5.581191879236537E-4]:2.237748869113E-1)[&rate=5.581191879236537E-4]:7.99749184633E-1,((((1[&rate=5.581191879236537E-4]:8.635789162089E-2,(26[&rate=5.581191879236537E-4]:7.299941791136E-1,19[&rate=5.581191879236537E-4]:7.053366448671E-1)[&rate=5.581191879236537E-4]:1.426650823703E-1)[&rate=5.581191879236537E-4]:1.447694586324E-1,22[&rate=5.581191879236537E-4]:1.011949268062E0)[&rate=5.581191879236537E-4]:2.769401240021E-1,(39[&rate=5.581191879236537E-4]:9.852580492213E-2,((55[&rate=5.581191879236537E-4]:3.048319795536E-1,10[&rate=5.581191879236537E-4]:3.240100617453E-1)[&rate=5.581191879236537E-4]:1.554556282228E-1,((23[&rate=5.581191879236537E-4]:3.252896226986E-1,18[&rate=5.581191879236537E-4]:3.061115405069E-1)[&rate=5.581191879236537E-4]:1.955164456014E-1,21[&rate=5.581191879236537E-4]:5.098471641903E-1)[&rate=5.581191879236537E-4]:5.455003262702E-2)[&rate=5.581191879236537E-4]:6.848135396115E-1)[&rate=5.581191879236537E-4]:2.871975152516E-2)[&rate=5.581191879236537E-4]:1.195507103524E-1,(((((((47[&rate=5.581191879236537E-4]:1.663487305713E-1,54[&rate=5.581191879236537E-4]:3.416911963247E-1)[&rate=5.581191879236537E-4]:2.706481579585E-2,42[&rate=5.581191879236537E-4]:1.769751902028E-1)[&rate=5.581191879236537E-4]:1.865074340622E-1,40[&rate=5.581191879236537E-4]:3.634826242651E-1)[&rate=5.581191879236537E-4]:2.756806691678E-1,52[&rate=5.581191879236537E-4]:5.788893208301E-1)[&rate=5.581191879236537E-4]:3.776904635009E-3,(63[&rate=5.581191879236537E-4]:2.18378329415E-1,58[&rate=5.581191879236537E-4]:2.156386033876E-1)[&rate=5.581191879236537E-4]:4.026440604338E-1)[&rate=5.581191879236537E-4]:5.075427982829E-1,(((11[&rate=5.581191879236537E-4]:4.464853325477E-1,17[&rate=5.581191879236537E-4]:4.848414969314E-1)[&rate=5.581191879236537E-4]:3.257310078375E-1,51[&rate=5.581191879236537E-4]:6.900245595633E-1)[&rate=5.581191879236537E-4]:1.376478630937E-1,(((50[&rate=5.581191879236537E-4]:2.493525305226E-1,48[&rate=5.581191879236537E-4]:3.315443113445E-1)[&rate=5.581191879236537E-4]:2.723941014495E-1,(43[&rate=5.581191879236537E-4]:3.177289006858E-1,45[&rate=5.581191879236537E-4]:3.369069828775E-1)[&rate=5.581191879236537E-4]:2.642917038891E-1)[&rate=5.581191879236537E-4]:1.313111921784E-1,44[&rate=5.581191879236537E-4]:7.10592070726E-1)[&rate=5.581191879236537E-4]:1.746145985064E-1)[&rate=5.581191879236537E-4]:2.625366010911E-1)[&rate=5.581191879236537E-4]:1.149583856367E-1,(((53[&rate=5.581191879236537E-4]:5.237080987323E-1,(4[&rate=5.581191879236537E-4]:2.955209394227E-1,27[&rate=5.581191879236537E-4]:4.681236791487E-1)[&rate=5.581191879236537E-4]:1.679131867068E-1)[&rate=5.581191879236537E-4]:3.679505577998E-1,((15[&rate=5.581191879236537E-4]:2.832593223842E-1,12[&rate=5.581191879236537E-4]:2.449031580005E-1)[&rate=5.581191879236537E-4]:4.654874902737E-1,8[&rate=5.581191879236537E-4]:7.021714701921E-1)[&rate=5.581191879236537E-4]:1.785282822303E-1)[&rate=5.581191879236537E-4]:2.19460240171E-1,(49[&rate=5.581191879236537E-4]:8.480811963452E-1,(46[&rate=5.581191879236537E-4]:7.678135095276E-1,41[&rate=5.581191879236537E-4]:7.458957013085E-1)[&rate=5.581191879236537E-4]:7.478823476289E-2)[&rate=5.581191879236537E-4]:2.602979743303E-1)[&rate=5.581191879236537E-4]:1.789800195311E-1)[&rate=5.581191879236537E-4]:3.340967933263E-2)[&rate=5.581191879236537E-4]:3.479751433773E-4)[&rate=5.581191879236537E-4]:9.882165873567E-2,(3[&rate=5.581191879236537E-4]:6.932896556488E-1,((13[&rate=5.581191879236537E-4]:4.65490123082E-1,9[&rate=5.581191879236537E-4]:4.271339586985E-1)[&rate=5.581191879236537E-4]:2.289073702049E-1,(5[&rate=5.581191879236537E-4]:2.685761346685E-1,16[&rate=5.581191879236537E-4]:3.315898332986E-1)[&rate=5.581191879236537E-4]:3.710268380706E-1)[&rate=5.581191879236537E-4]:1.057414774302E-1)[&rate=5.581191879236537E-4]:6.499365190026E-1)[&rate=5.581191879236537E-4]:8.102657703249E-1,38[&rate=5.581191879236537E-4]:1.150752218949E0)[&rate=5.581191879236537E-4]:2.601862630562E-1)[&rate=5.581191879236537E-4]:2.183417217718E-2)[&rate=5.581191879236537E-4]:1.471499211752E-2)[&rate=5.581191879236537E-4]:4.191327499472E-2)[&rate=5.581191879236537E-4]:2.276231297251E-1,((30[&rate=5.581191879236537E-4]:5.820066792677E-1,(36[&rate=5.581191879236537E-4]:5.99451666698E-1,33[&rate=5.581191879236537E-4]:5.639325410152E-1)[&rate=5.581191879236537E-4]:1.328282366132E-1)[&rate=5.581191879236537E-4]:1.168360371311E-1,((32[&rate=5.581191879236537E-4]:5.751467308619E-1,(31[&rate=5.581191879236537E-4]:4.688423570112E-1,37[&rate=5.581191879236537E-4]:4.688423570112E-1)[&rate=5.581191879236537E-4]:2.160492029867E-2)[&rate=5.581191879236537E-4]:1.528095104389E-1,35[&rate=5.581191879236537E-4]:7.170272795521E-1)[&rate=5.581191879236537E-4]:1.10230737393E-1)[&rate=5.581191879236537E-4]:4.501717562674E-2);
tree STATE_2710000 [&joint=-17999.55957421153,lnP=-17999.55957421153] = [&R] (((32[&rate=5.395470951364083E-4]:5.948339640674E-1,(31[&rate=5.395470951364083E-4]:2.5790068896E-1,37[&rate=5.395470951364083E-4]:2.5790068896E-1)[&rate=5.395470951364083E-4]:2.522338215554E-1)[&rate=5.395470951364083E-4]:2.506612784069E-1,(35[&rate=5.395470951364083E-4]:8.090653070504E-1,((30[&rate=5.395470951364083E-4]:4.247583321076E-1,36[&rate=5.395470951364083E-4]:5.750315561511E-1)[&rate=5.395470951364083E-4]:5.243939957874E-2,33[&rate=5.395470951364083E-4]:5.91951830047E-1)[&rate=5.395470951364083E-4]:2.034522748178E-1)[&rate=5.395470951364083E-4]:2.550097367512E-2)[&rate=5.395470951364083E-4]:9.926034620362E-2,((29[&rate=5.395470951364083E-4]:4.639150802561E-1,(61[&rate=5.395470951364083E-4]:5.421980072059E-1,34[&rate=5.395470951364083E-4]:3.509411766048E-1)[&rate=5.395470951364083E-4]:4.193565228505E-2)[&rate=5.395470951364083E-4]:4.498402454727E-2,(((((39[&rate=5.395470951364083E-4]:1.468558533266E-1,(((1[&rate=5.395470951364083E-4]:1.090038206188E-1,(26[&rate=5.395470951364083E-4]:7.009873263163E-1,19[&rate=5.395470951364083E-4]:6.763297920699E-1)[&rate=5.395470951364083E-4]:1.943178641655E-1)[&rate=5.395470951364083E-4]:4.633730023589E-2,22[&rate=5.395470951364083E-4]:9.361630386629E-1)[&rate=5.395470951364083E-4]:3.633659731501E-1,((55[&rate=5.395470951364083E-4]:4.107029000658E-1,10[&rate=5.395470951364083E-4]:4.298809822576E-1)[&rate=5.395470951364083E-4]:3.681834354171E-1,((23[&rate=5.395470951364083E-4]:5.152759060648E-1,18[&rate=5.395470951364083E-4]:4.960978238731E-1)[&rate=5.395470951364083E-4]:1.809054474476E-1,21[&rate=5.395470951364083E-4]:6.852224494027E-1)[&rate=5.395470951364083E-4]:1.977734751212E-1)[&rate=5.395470951364083E-4]:4.055741831795E-1)[&rate=5.395470951364083E-4]:8.97067712986E-3)[&rate=5.395470951364083E-4]:1.239307243378E-1,((57[&rate=5.395470951364083E-4]:6.614592699523E-1,((60[&rate=5.395470951364083E-4]:6.205722931508E-1,59[&rate=5.395470951364083E-4]:6.150928410958E-1)[&rate=5.395470951364083E-4]:3.048166878992E-2,56[&rate=5.395470951364083E-4]:6.483142359131E-1)[&rate=5.395470951364083E-4]:1.040530801163E-2)[&rate=5.395470951364083E-4]:8.163231274526E-1,(((((63[&rate=5.395470951364083E-4]:3.241677177327E-1,58[&rate=5.395470951364083E-4]:3.214279917053E-1)[&rate=5.395470951364083E-4]:4.361450168957E-1,((40[&rate=5.395470951364083E-4]:2.597753603489E-1,42[&rate=5.395470951364083E-4]:2.597753603489E-1)[&rate=5.395470951364083E-4]:8.598938571819E-2,(54[&rate=5.395470951364083E-4]:4.300880014811E-1,47[&rate=5.395470951364083E-4]:2.547455357277E-1)[&rate=5.395470951364083E-4]:1.074575665037E-1)[&rate=5.395470951364083E-4]:4.364657967804E-1)[&rate=5.395470951364083E-4]:1.687673144514E-2,52[&rate=5.395470951364083E-4]:7.388333016898E-1)[&rate=5.395470951364083E-4]:3.879084974539E-1,(((11[&rate=5.395470951364083E-4]:5.062490560935E-1,17[&rate=5.395470951364083E-4]:5.446052204772E-1)[&rate=5.395470951364083E-4]:3.087187545132E-1,51[&rate=5.395470951364083E-4]:7.327760297848E-1)[&rate=5.395470951364083E-4]:3.10295068732E-1,((43[&rate=5.395470951364083E-4]:6.170443969503E-1,44[&rate=5.395470951364083E-4]:6.14304670923E-1)[&rate=5.395470951364083E-4]:1.62349539797E-1,((50[&rate=5.395470951364083E-4]:3.656672845991E-1,48[&rate=5.395470951364083E-4]:4.47859065421E-1)[&rate=5.395470951364083E-4]:2.234383920804E-1,45[&rate=5.395470951364083E-4]:6.685577314741E-1)[&rate=5.395470951364083E-4]:1.300142874651E-1)[&rate=5.395470951364083E-4]:3.239511343722E-1)[&rate=5.395470951364083E-4]:8.367070062684E-2)[&rate=5.395470951364083E-4]:1.396890868329E-2,(((((8[&rate=5.395470951364083E-4]:4.793723612832E-1,53[&rate=5.395470951364083E-4]:4.903312653928E-1)[&rate=5.395470951364083E-4]:2.923205292756E-1,(4[&rate=5.395470951364083E-4]:2.993628372155E-1,27[&rate=5.395470951364083E-4]:4.719655769415E-1)[&rate=5.395470951364083E-4]:4.230149848502E-1)[&rate=5.395470951364083E-4]:4.705040745099E-2,(46[&rate=5.395470951364083E-4]:7.865202715991E-1,41[&rate=5.395470951364083E-4]:7.646024633801E-1)[&rate=5.395470951364083E-4]:3.496275243803E-2)[&rate=5.395470951364083E-4]:5.974468450995E-4,49[&rate=5.395470951364083E-4]:8.27559922937E-1)[&rate=5.395470951364083E-4]:1.252208930728E-2,(15[&rate=5.395470951364083E-4]:7.080898837647E-1,12[&rate=5.395470951364083E-4]:6.69733719381E-1)[&rate=5.395470951364083E-4]:1.703482928633E-1)[&rate=5.395470951364083E-4]:3.828204764046E-1)[&rate=5.395470951364083E-4]:8.227716902982E-2)[&rate=5.395470951364083E-4]:3.957952272532E-2)[&rate=5.395470951364083E-4]:7.921899222613E-2,(3[&rate=5.395470951364083E-4]:7.20953089161E-1,(16[&rate=5.395470951364083E-4]:6.6811735842E-1,(5[&rate=5.395470951364083E-4]:4.080375018715E-1,(13[&rate=5.395470951364083E-4]:3.565494105906E-1,9[&rate=5.395470951364083E-4]:3.181932462072E-1)[&rate=5.395470951364083E-4]:1.062826118287E-1)[&rate=5.395470951364083E-4]:1.970661579184E-1)[&rate=5.395470951364083E-4]:1.679042238916E-1)[&rate=5.395470951364083E-4]:6.263127547022E-1)[&rate=5.395470951364083E-4]:2.66106974537E-1,38[&rate=5.395470951364083E-4]:6.106330923726E-1)[&rate=5.395470951364083E-4]:8.058803480677E-1,(62[&rate=5.395470951364083E-4]:4.828096037891E-1,((2[&rate=5.395470951364083E-4]:8.196658154652E-1,((20[&rate=5.395470951364083E-4]:4.198939484139E-1,25[&rate=5.395470951364083E-4]:4.363323045782E-1)[&rate=5.395470951364083E-4]:4.402508161187E-1,((24[&rate=5.395470951364083E-4]:6.985316549474E-1,(6[&rate=5.395470951364083E-4]:4.073437841915E-1,7[&rate=5.395470951364083E-4]:4.073437841915E-1)[&rate=5.395470951364083E-4]:1.843385556874E-1)[&rate=5.395470951364083E-4]:1.560129514194E-1,28[&rate=5.395470951364083E-4]:8.983802228052E-1)[&rate=5.395470951364083E-4]:1.655906227541E-2)[&rate=5.395470951364083E-4]:1.321237906587E-1)[&rate=5.395470951364083E-4]:1.471716561105E0,14[&rate=5.395470951364083E-4]:2.420149499858E0)[&rate=5.395470951364083E-4]:9.077598086796E-2)[&rate=5.395470951364083E-4]:1.791672683779E-2)[&rate=5.395470951364083E-4]:6.554982335678E-2)[&rate=5.395470951364083E-4]:2.965122215795E-1);
tree STATE_2712000 [&joint=-18033.997487075223,lnP=-18033.997487075223] = [&R] ((35[&rate=5.349014783805964E-4]:8.188488029147E-1,((36[&rate=5.349014783805964E-4]:6.067237799819E-1,30[&rate=5.349014783805964E-4]:4.564505559384E-1)[&rate=5.349014783805964E-4]:2.549115059214E-2,33[&rate=5.349014783805964E-4]:5.966958048912E-1)[&rate=5.349014783805964E-4]:2.084917958379E-1)[&rate=5.349014783805964E-4]:9.269177572177E-2,((32[&rate=5.349014783805964E-4]:6.074000620402E-1,(31[&rate=5.349014783805964E-4]:3.021415696054E-1,37[&rate=5.349014783805964E-4]:3.021415696054E-1)[&rate=5.349014783805964E-4]:2.205590388827E-1)[&rate=5.349014783805964E-4]:6.880919905027E-2,(61[&rate=5.349014783805964E-4]:6.042069998829E-1,(((62[&rate=5.349014783805964E-4]:4.794163694967E-1,(29[&rate=5.349014783805964E-4]:1.899734458991E-1,34[&rate=5.349014783805964E-4]:1.189351945329E-1)[&rate=5.349014783805964E-4]:2.320658744173E-1)[&rate=5.349014783805964E-4]:2.474343671214E-2,(((((57[&rate=5.349014783805964E-4]:5.78405866557E-1,((60[&rate=5.349014783805964E-4]:4.589294014006E-1,59[&rate=5.349014783805964E-4]:4.534499493457E-1)[&rate=5.349014783805964E-4]:7.024905516562E-2,56[&rate=5.349014783805964E-4]:5.264387305387E-1)[&rate=5.349014783805964E-4]:4.922740999075E-2)[&rate=5.349014783805964E-4]:1.043758697E0,(((((63[&rate=5.349014783805964E-4]:4.308880519443E-1,58[&rate=5.349014783805964E-4]:4.281483259169E-1)[&rate=5.349014783805964E-4]:4.306403545216E-1,((42[&rate=5.349014783805964E-4]:3.440178610582E-1,((47[&rate=5.349014783805964E-4]:1.603844181515E-1,54[&rate=5.349014783805964E-4]:3.357268839048E-1)[&rate=5.349014783805964E-4]:1.359624994299E-1,40[&rate=5.349014783805964E-4]:2.79908561417E-1)[&rate=5.349014783805964E-4]:6.410929964117E-2)[&rate=5.349014783805964E-4]:2.577822526428E-1,52[&rate=5.349014783805964E-4]:5.415261410982E-1)[&rate=5.349014783805964E-4]:2.816461009839E-1)[&rate=5.349014783805964E-4]:2.917900632751E-1,(((11[&rate=5.349014783805964E-4]:4.660643039096E-1,17[&rate=5.349014783805964E-4]:5.044204682932E-1)[&rate=5.349014783805964E-4]:1.691010303511E-1,51[&rate=5.349014783805964E-4]:5.529735534388E-1)[&rate=5.349014783805964E-4]:4.223321560703E-1,((43[&rate=5.349014783805964E-4]:6.20522991055E-1,44[&rate=5.349014783805964E-4]:6.177832650276E-1)[&rate=5.349014783805964E-4]:2.219761507026E-1,((50[&rate=5.349014783805964E-4]:4.257999853254E-1,48[&rate=5.349014783805964E-4]:5.079917661473E-1)[&rate=5.349014783805964E-4]:1.236267772752E-1,45[&rate=5.349014783805964E-4]:6.288788173951E-1)[&rate=5.349014783805964E-4]:2.327984065541E-1)[&rate=5.349014783805964E-4]:1.930805403543E-1)[&rate=5.349014783805964E-4]:1.396565958483E-1)[&rate=5.349014783805964E-4]:3.184133668969E-2,(((15[&rate=5.349014783805964E-4]:7.675512328606E-1,12[&rate=5.349014783805964E-4]:7.291950684769E-1)[&rate=5.349014783805964E-4]:2.366099252926E-1,((4[&rate=5.349014783805964E-4]:2.233446418726E-1,27[&rate=5.349014783805964E-4]:3.959473815987E-1)[&rate=5.349014783805964E-4]:3.366166436219E-1,(8[&rate=5.349014783805964E-4]:4.339947328259E-1,53[&rate=5.349014783805964E-4]:4.449536369356E-1)[&rate=5.349014783805964E-4]:1.752816211617E-1)[&rate=5.349014783805964E-4]:3.483094616998E-1)[&rate=5.349014783805964E-4]:1.624669348021E-2,(49[&rate=5.349014783805964E-4]:7.264953145398E-1,(41[&rate=5.349014783805964E-4]:6.367880075905E-1,46[&rate=5.349014783805964E-4]:6.587058158096E-1)[&rate=5.349014783805964E-4]:6.231004667548E-2)[&rate=5.349014783805964E-4]:2.555563727099E-1)[&rate=5.349014783805964E-4]:2.469437356191E-1)[&rate=5.349014783805964E-4]:2.028355606473E-1,(((55[&rate=5.349014783805964E-4]:4.78105676132E-1,10[&rate=5.349014783805964E-4]:4.972837583237E-1)[&rate=5.349014783805964E-4]:1.590855185869E-1,((23[&rate=5.349014783805964E-4]:3.827745721342E-1,18[&rate=5.349014783805964E-4]:3.635964899425E-1)[&rate=5.349014783805964E-4]:1.997579317565E-1,21[&rate=5.349014783805964E-4]:5.715735997811E-1)[&rate=5.349014783805964E-4]:1.697271839788E-1)[&rate=5.349014783805964E-4]:5.514406238682E-1,(((19[&rate=5.349014783805964E-4]:8.861438865751E-1,(26[&rate=5.349014783805964E-4]:8.266653521016E-1,1[&rate=5.349014783805964E-4]:4.036398223865E-2)[&rate=5.349014783805964E-4]:8.413606871998E-2)[&rate=5.349014783805964E-4]:9.551066887577E-2,22[&rate=5.349014783805964E-4]:1.000832637643E0)[&rate=5.349014783805964E-4]:2.939716401725E-1,39[&rate=5.349014783805964E-4]:1.331604421988E-1)[&rate=5.349014783805964E-4]:8.896033922539E-3)[&rate=5.349014783805964E-4]:2.158019046552E-1)[&rate=5.349014783805964E-4]:1.773084031496E-2)[&rate=5.349014783805964E-4]:1.21816304476E-1,(3[&rate=5.349014783805964E-4]:6.305917721422E-1,((5[&rate=5.349014783805964E-4]:4.776598827639E-1,16[&rate=5.349014783805964E-4]:5.40673581394E-1)[&rate=5.349014783805964E-4]:1.043940898967E-1,(13[&rate=5.349014783805964E-4]:3.124863143265E-1,9[&rate=5.349014783805964E-4]:2.74130149943E-1)[&rate=5.349014783805964E-4]:3.243621788819E-1)[&rate=5.349014783805964E-4]:1.005925940021E-1)[&rate=5.349014783805964E-4]:8.64074027398E-1)[&rate=5.349014783805964E-4]:3.84684469854E-1,38[&rate=5.349014783805964E-4]:8.766105433666E-1)[&rate=5.349014783805964E-4]:2.598059446745E-1,14[&rate=5.349014783805964E-4]:2.248745255165E0)[&rate=5.349014783805964E-4]:2.835304279812E-1)[&rate=5.349014783805964E-4]:9.151223728027E-3,(2[&rate=5.349014783805964E-4]:1.165221261251E0,((20[&rate=5.349014783805964E-4]:4.478925677434E-1,25[&rate=5.349014783805964E-4]:4.643309239077E-1)[&rate=5.349014783805964E-4]:2.805610633646E-1,(28[&rate=5.349014783805964E-4]:6.377424605107E-1,(24[&rate=5.349014783805964E-4]:5.206393351194E-1,(6[&rate=5.349014783805964E-4]:3.0955929134E-1,7[&rate=5.349014783805964E-4]:3.0955929134E-1)[&rate=5.349014783805964E-4]:1.042307287109E-1)[&rate=5.349014783805964E-4]:7.326750895288E-2)[&rate=5.349014783805964E-4]:1.455056911452E-1)[&rate=5.349014783805964E-4]:6.093703698688E-1)[&rate=5.349014783805964E-4]:1.247438522335E0)[&rate=5.349014783805964E-4]:2.805443989143E-2)[&rate=5.349014783805964E-4]:5.287657814749E-2)[&rate=5.349014783805964E-4]:2.462602792947E-1);
tree STATE_2714000 [&joint=-18027.772789893566,lnP=-18027.772789893566] = [&R] ((35[&rate=5.495950426252476E-4]:8.774718872246E-1,(32[&rate=5.495950426252476E-4]:5.681916749339E-1,(31[&rate=5.495950426252476E-4]:2.66984636451E-1,37[&rate=5.495950426252476E-4]:2.66984636451E-1)[&rate=5.495950426252476E-4]:2.165075849308E-1)[&rate=5.495950426252476E-4]:3.202091740394E-1)[&rate=5.495950426252476E-4]:3.900553508331E-2,(((30[&rate=5.495950426252476E-4]:4.873355030811E-1,33[&rate=5.495950426252476E-4]:6.020896014417E-1)[&rate=5.495950426252476E-4]:5.442506588209E-3,36[&rate=5.495950426252476E-4]:6.430512337128E-1)[&rate=5.495950426252476E-4]:2.891041219631E-1,((61[&rate=5.495950426252476E-4]:6.171361083777E-1,(62[&rate=5.495950426252476E-4]:5.186370307499E-1,(29[&rate=5.495950426252476E-4]:4.553466884945E-1,(14[&rate=5.495950426252476E-4]:2.388411021124E0,34[&rate=5.495950426252476E-4]:2.318798436402E-1)[&rate=5.495950426252476E-4]:1.524285934881E-1)[&rate=5.495950426252476E-4]:5.913293075047E-3)[&rate=5.495950426252476E-4]:3.565754757323E-2)[&rate=5.495950426252476E-4]:9.738867991901E-3,((2[&rate=5.495950426252476E-4]:1.05203607438E0,((28[&rate=5.495950426252476E-4]:6.013693688916E-1,(20[&rate=5.495950426252476E-4]:3.352603082046E-1,25[&rate=5.495950426252476E-4]:3.51698664369E-1)[&rate=5.495950426252476E-4]:2.113145401389E-1)[&rate=5.495950426252476E-4]:2.182823705883E-1,(24[&rate=5.495950426252476E-4]:5.864858480068E-1,(6[&rate=5.495950426252476E-4]:2.663819656331E-1,7[&rate=5.495950426252476E-4]:2.663819656331E-1)[&rate=5.495950426252476E-4]:2.132545673052E-1)[&rate=5.495950426252476E-4]:1.893302750347E-1)[&rate=5.495950426252476E-4]:4.597815951745E-1)[&rate=5.495950426252476E-4]:1.332003494703E0,(((((((55[&rate=5.495950426252476E-4]:5.84560045073E-1,10[&rate=5.495950426252476E-4]:6.037381272648E-1)[&rate=5.495950426252476E-4]:1.031561381842E-1,((23[&rate=5.495950426252476E-4]:4.114560911763E-1,18[&rate=5.495950426252476E-4]:3.922780089846E-1)[&rate=5.495950426252476E-4]:4.63350942725E-2,21[&rate=5.495950426252476E-4]:4.468322813391E-1)[&rate=5.495950426252476E-4]:3.449934909591E-1)[&rate=5.495950426252476E-4]:4.823308960946E-1,((1[&rate=5.495950426252476E-4]:9.904195587493E-2,(26[&rate=5.495950426252476E-4]:8.110145879828E-1,19[&rate=5.495950426252476E-4]:7.863570537364E-1)[&rate=5.495950426252476E-4]:7.432873775503E-2)[&rate=5.495950426252476E-4]:7.933845294434E-2,22[&rate=5.495950426252476E-4]:9.592023266275E-1)[&rate=5.495950426252476E-4]:3.25913245875E-1)[&rate=5.495950426252476E-4]:1.773458318104E-2,39[&rate=5.495950426252476E-4]:1.412063200672E-1)[&rate=5.495950426252476E-4]:3.115440003741E-2,(((((63[&rate=5.495950426252476E-4]:4.097987686471E-1,58[&rate=5.495950426252476E-4]:4.070590426198E-1)[&rate=5.495950426252476E-4]:5.323097756683E-1,(((40[&rate=5.495950426252476E-4]:4.768433263979E-1,(47[&rate=5.495950426252476E-4]:4.016764509601E-1,54[&rate=5.495950426252476E-4]:5.770189167135E-1)[&rate=5.495950426252476E-4]:9.16052316021E-2)[&rate=5.495950426252476E-4]:4.378192086186E-2,42[&rate=5.495950426252476E-4]:5.206252472597E-1)[&rate=5.495950426252476E-4]:3.760623092497E-1,52[&rate=5.495950426252476E-4]:8.364135839067E-1)[&rate=5.495950426252476E-4]:6.733879602508E-2)[&rate=5.495950426252476E-4]:3.546336133727E-2,(((11[&rate=5.495950426252476E-4]:4.918488706959E-1,17[&rate=5.495950426252476E-4]:5.302050350796E-1)[&rate=5.495950426252476E-4]:2.700416678977E-1,51[&rate=5.495950426252476E-4]:6.796987577717E-1)[&rate=5.495950426252476E-4]:1.582785658825E-1,(((50[&rate=5.495950426252476E-4]:1.849212040166E-1,48[&rate=5.495950426252476E-4]:2.671129848385E-1)[&rate=5.495950426252476E-4]:9.366924832081E-2,45[&rate=5.495950426252476E-4]:3.580425071319E-1)[&rate=5.495950426252476E-4]:2.621921572704E-1,(43[&rate=5.495950426252476E-4]:4.224066194983E-1,44[&rate=5.495950426252476E-4]:4.196668934709E-1)[&rate=5.495950426252476E-4]:1.786499627123E-1)[&rate=5.495950426252476E-4]:2.971947140464E-1)[&rate=5.495950426252476E-4]:1.012384176148E-1)[&rate=5.495950426252476E-4]:4.850131638975E-2,(49[&rate=5.495950426252476E-4]:9.388608997952E-1,((8[&rate=5.495950426252476E-4]:7.117677612951E-1,((53[&rate=5.495950426252476E-4]:3.422930990527E-1,(4[&rate=5.495950426252476E-4]:2.203314946978E-1,27[&rate=5.495950426252476E-4]:3.929342344238E-1)[&rate=5.495950426252476E-4]:6.168763175209E-2)[&rate=5.495950426252476E-4]:2.252838770683E-1,(15[&rate=5.495950426252476E-4]:3.644195138345E-1,12[&rate=5.495950426252476E-4]:3.260633494508E-1)[&rate=5.495950426252476E-4]:2.387739006426E-1)[&rate=5.495950426252476E-4]:1.551496892838E-1)[&rate=5.495950426252476E-4]:2.179016929512E-1,(46[&rate=5.495950426252476E-4]:4.896776735005E-1,41[&rate=5.495950426252476E-4]:4.677598652814E-1)[&rate=5.495950426252476E-4]:4.427315067732E-1)[&rate=5.495950426252476E-4]:9.722674668142E-4)[&rate=5.495950426252476E-4]:1.310479386854E-1)[&rate=5.495950426252476E-4]:1.479928430229E-1,(57[&rate=5.495950426252476E-4]:5.45663916923E-1,((60[&rate=5.495950426252476E-4]:1.572415637659E-1,56[&rate=5.495950426252476E-4]:1.545018377383E-1)[&rate=5.495950426252476E-4]:2.758494438287E-1,59[&rate=5.495950426252476E-4]:4.276115555397E-1)[&rate=5.495950426252476E-4]:1.125729093283E-1)[&rate=5.495950426252476E-4]:8.448405043068E-1)[&rate=5.495950426252476E-4]:2.843164134062E-2)[&rate=5.495950426252476E-4]:3.462690004564E-1,(3[&rate=5.495950426252476E-4]:9.536969150058E-1,((16[&rate=5.495950426252476E-4]:4.283269625331E-1,5[&rate=5.495950426252476E-4]:3.653132639029E-1)[&rate=5.495950426252476E-4]:3.02267876677E-1,(13[&rate=5.495950426252476E-4]:3.97627940989E-1,9[&rate=5.495950426252476E-4]:3.592717766056E-1)[&rate=5.495950426252476E-4]:3.247477201387E-1)[&rate=5.495950426252476E-4]:3.381705689464E-1)[&rate=5.495950426252476E-4]:5.621930795277E-1)[&rate=5.495950426252476E-4]:4.75870713907E-1,38[&rate=5.495950426252476E-4]:9.89020982413E-1)[&rate=5.495950426252476E-4]:4.114569428347E-1)[&rate=5.495950426252476E-4]:7.93426308807E-2)[&rate=5.495950426252476E-4]:2.752257344977E-1)[&rate=5.495950426252476E-4]:6.179990129189E-3);
tree STATE_2716000 [&joint=-18017.79653090781,lnP=-18017.79653090781] = [&R] (((((((34[&rate=4.738090127429308E-4]:3.735025242713E-1,14[&rate=4.738090127429308E-4]:2.530033701755E0)[&rate=4.738090127429308E-4]:6.395552869409E-2,((((((1[&rate=4.738090127429308E-4]:2.445406744816E-1,(26[&rate=4.738090127429308E-4]:6.692829745488E-1,19[&rate=4.738090127429308E-4]:6.446254403023E-1)[&rate=4.738090127429308E-4]:3.615590697957E-1)[&rate=4.738090127429308E-4]:1.346286693518E-1,22[&rate=4.738090127429308E-4]:1.159991261642E0)[&rate=4.738090127429308E-4]:5.482937150698E-2,(39[&rate=4.738090127429308E-4]:1.615387835683E-2,((55[&rate=4.738090127429308E-4]:7.081682915861E-1,10[&rate=4.738090127429308E-4]:7.273463737778E-1)[&rate=4.738090127429308E-4]:1.398642544521E-1,((23[&rate=4.738090127429308E-4]:4.290549415186E-1,18[&rate=4.738090127429308E-4]:4.098768593269E-1)[&rate=4.738090127429308E-4]:7.466804275358E-2,21[&rate=4.738090127429308E-4]:4.927640801625E-1)[&rate=4.738090127429308E-4]:4.593780549166E-1)[&rate=4.738090127429308E-4]:2.146966747844E-1)[&rate=4.738090127429308E-4]:3.702291917534E-2)[&rate=4.738090127429308E-4]:1.226775074146E-1,(((((63[&rate=4.738090127429308E-4]:4.152571212954E-1,58[&rate=4.738090127429308E-4]:4.125173952681E-1)[&rate=4.738090127429308E-4]:3.266770277173E-1,(52[&rate=4.738090127429308E-4]:5.896193116342E-1,((47[&rate=4.738090127429308E-4]:4.21745051963E-1,54[&rate=4.738090127429308E-4]:5.970875177164E-1)[&rate=4.738090127429308E-4]:8.303745067903E-2,(42[&rate=4.738090127429308E-4]:2.420137089467E-1,40[&rate=4.738090127429308E-4]:2.420137089467E-1)[&rate=4.738090127429308E-4]:2.463304375309E-1)[&rate=4.738090127429308E-4]:1.615491377593E-1)[&rate=4.738090127429308E-4]:1.139586729948E-1)[&rate=4.738090127429308E-4]:1.74782756284E-1,(((11[&rate=4.738090127429308E-4]:5.709145250776E-1,17[&rate=4.738090127429308E-4]:6.092706894613E-1)[&rate=4.738090127429308E-4]:1.786377118142E-1,((43[&rate=4.738090127429308E-4]:5.959899238442E-1,(45[&rate=4.738090127429308E-4]:5.793943811539E-1,(50[&rate=4.738090127429308E-4]:2.012527628669E-1,48[&rate=4.738090127429308E-4]:2.834445436887E-1)[&rate=4.738090127429308E-4]:2.986895634925E-1)[&rate=4.738090127429308E-4]:3.577362488197E-2)[&rate=4.738090127429308E-4]:5.232888069762E-3,44[&rate=4.738090127429308E-4]:5.984830858866E-1)[&rate=4.738090127429308E-4]:1.264116167588E-1)[&rate=4.738090127429308E-4]:4.646434398266E-2,51[&rate=4.738090127429308E-4]:7.138248000526E-1)[&rate=4.738090127429308E-4]:1.645359408604E-1)[&rate=4.738090127429308E-4]:1.147776321926E-1,(49[&rate=4.738090127429308E-4]:9.4788594389E-1,((46[&rate=4.738090127429308E-4]:6.369656515659E-1,41[&rate=4.738090127429308E-4]:6.150478433469E-1)[&rate=4.738090127429308E-4]:2.998254364016E-1,((8[&rate=4.738090127429308E-4]:6.397169513279E-1,((4[&rate=4.738090127429308E-4]:3.189684165118E-1,27[&rate=4.738090127429308E-4]:4.915711562379E-1)[&rate=4.738090127429308E-4]:2.279610878908E-1,53[&rate=4.738090127429308E-4]:6.072034770055E-1)[&rate=4.738090127429308E-4]:4.34723784321E-2)[&rate=4.738090127429308E-4]:1.52931157286E-1,(15[&rate=4.738090127429308E-4]:4.227003260265E-1,12[&rate=4.738090127429308E-4]:3.843441616428E-1)[&rate=4.738090127429308E-4]:4.165231250532E-1)[&rate=4.738090127429308E-4]:1.414032533263E-1)[&rate=4.738090127429308E-4]:5.615403867751E-3)[&rate=4.738090127429308E-4]:1.274442100374E-1)[&rate=4.738090127429308E-4]:1.290941386983E-1,(57[&rate=4.738090127429308E-4]:5.659657431249E-1,(60[&rate=4.738090127429308E-4]:4.454153877251E-1,(59[&rate=4.738090127429308E-4]:3.406922800586E-1,56[&rate=4.738090127429308E-4]:3.434320060859E-1)[&rate=4.738090127429308E-4]:9.92436556116E-2)[&rate=4.738090127429308E-4]:1.205503553998E-1)[&rate=4.738090127429308E-4]:8.11061289227E-1)[&rate=4.738090127429308E-4]:4.540261506065E-2)[&rate=4.738090127429308E-4]:2.882892736733E-1,(5[&rate=4.738090127429308E-4]:9.218427268845E-1,((3[&rate=4.738090127429308E-4]:2.08180439193E-1,16[&rate=4.738090127429308E-4]:3.232489323436E-1)[&rate=4.738090127429308E-4]:4.107585000156E-1,(13[&rate=4.738090127429308E-4]:5.933207802796E-1,9[&rate=4.738090127429308E-4]:5.549646158962E-1)[&rate=4.738090127429308E-4]:1.324674739972E-1)[&rate=4.738090127429308E-4]:2.508489931555E-1)[&rate=4.738090127429308E-4]:5.916159202287E-1)[&rate=4.738090127429308E-4]:5.50181254137E-1,38[&rate=4.738090127429308E-4]:1.008845380702E0)[&rate=4.738090127429308E-4]:4.728150826231E-1)[&rate=4.738090127429308E-4]:1.553681845373E-2,29[&rate=4.738090127429308E-4]:5.240331227853E-1)[&rate=4.738090127429308E-4]:1.340925567638E-2,62[&rate=4.738090127429308E-4]:5.94819427642E-1)[&rate=4.738090127429308E-4]:5.562523174036E-2,((2[&rate=4.738090127429308E-4]:1.054263915764E0,(((20[&rate=4.738090127429308E-4]:4.251698490014E-1,25[&rate=4.738090127429308E-4]:4.416082051658E-1)[&rate=4.738090127429308E-4]:5.250712228967E-1,(24[&rate=4.738090127429308E-4]:7.978125179802E-1,(6[&rate=4.738090127429308E-4]:5.580575145885E-1,7[&rate=4.738090127429308E-4]:5.580575145885E-1)[&rate=4.738090127429308E-4]:1.329056883232E-1)[&rate=4.738090127429308E-4]:1.633874580276E-1)[&rate=4.738090127429308E-4]:1.495827487724E-1,28[&rate=4.738090127429308E-4]:1.154618341219E0)[&rate=4.738090127429308E-4]:1.270428348192E-1)[&rate=4.738090127429308E-4]:1.365393067256E0,61[&rate=4.738090127429308E-4]:5.831497594248E-1)[&rate=4.738090127429308E-4]:1.301364300121E-1)[&rate=4.738090127429308E-4]:1.736090287778E-1,((32[&rate=4.738090127429308E-4]:5.716470291101E-1,(31[&rate=4.738090127429308E-4]:1.25977627122E-1,37[&rate=4.738090127429308E-4]:1.25977627122E-1)[&rate=4.738090127429308E-4]:3.609699484361E-1)[&rate=4.738090127429308E-4]:1.45473249334E-1,35[&rate=4.738090127429308E-4]:7.061913166953E-1)[&rate=4.738090127429308E-4]:1.889006228308E-1)[&rate=4.738090127429308E-4]:4.10949298597E-2,((33[&rate=4.738090127429308E-4]:6.304028154695E-1,36[&rate=4.738090127429308E-4]:6.659219411524E-1)[&rate=4.738090127429308E-4]:1.411218345819E-1,30[&rate=4.738090127429308E-4]:6.567705516908E-1)[&rate=4.738090127429308E-4]:1.510010171487E-1);
tree STATE_2718000 [&joint=-18025.017482673615,lnP=-18025.017482673615] = [&R] ((((32[&rate=5.615401436516979E-4]:5.391974167913E-1,(31[&rate=5.615401436516979E-4]:1.399717829474E-1,37[&rate=5.615401436516979E-4]:1.399717829474E-1)[&rate=5.615401436516979E-4]:3.145261802919E-1)[&rate=5.615401436516979E-4]:2.78384103057E-1,33[&rate=5.615401436516979E-4]:7.929913559139E-1)[&rate=5.615401436516979E-4]:8.028072249724E-2,(((35[&rate=5.615401436516979E-4]:7.328861893067E-1,62[&rate=5.615401436516979E-4]:6.618479379408E-1)[&rate=5.615401436516979E-4]:1.390252126615E-1,((((((((55[&rate=5.615401436516979E-4]:4.722480729094E-1,10[&rate=5.615401436516979E-4]:4.914261551012E-1)[&rate=5.615401436516979E-4]:2.304365606864E-1,((23[&rate=5.615401436516979E-4]:4.800584235066E-1,18[&rate=5.615401436516979E-4]:4.608803413149E-1)[&rate=5.615401436516979E-4]:1.709815433039E-1,21[&rate=5.615401436516979E-4]:6.400810627009E-1)[&rate=5.615401436516979E-4]:1.66713159936E-1)[&rate=5.615401436516979E-4]:3.992408138431E-1,(39[&rate=5.615401436516979E-4]:3.796127288131E-2,((1[&rate=5.615401436516979E-4]:1.103421957367E-1,(26[&rate=5.615401436516979E-4]:7.66132702562E-1,19[&rate=5.615401436516979E-4]:7.414751683156E-1)[&rate=5.615401436516979E-4]:1.305108630376E-1)[&rate=5.615401436516979E-4]:1.839767337594E-1,22[&rate=5.615401436516979E-4]:1.075140847304E0)[&rate=5.615401436516979E-4]:1.244642611934E-1)[&rate=5.615401436516979E-4]:1.738883209188E-2)[&rate=5.615401436516979E-4]:1.330826575513E-1,((57[&rate=5.615401436516979E-4]:9.024141284334E-1,(59[&rate=5.615401436516979E-4]:4.334417326652E-1,(60[&rate=5.615401436516979E-4]:3.730573176251E-1,56[&rate=5.615401436516979E-4]:3.703175915975E-1)[&rate=5.615401436516979E-4]:6.586386709503E-2)[&rate=5.615401436516979E-4]:4.634929437132E-1)[&rate=5.615401436516979E-4]:5.204989758164E-1,((((((40[&rate=5.615401436516979E-4]:2.998921604864E-1,47[&rate=5.615401436516979E-4]:3.163305166508E-1)[&rate=5.615401436516979E-4]:1.817656761411E-2,42[&rate=5.615401436516979E-4]:3.180687281005E-1)[&rate=5.615401436516979E-4]:2.601165725679E-1,54[&rate=5.615401436516979E-4]:7.699661225862E-1)[&rate=5.615401436516979E-4]:1.315946848348E-1,((63[&rate=5.615401436516979E-4]:2.465012482713E-1,58[&rate=5.615401436516979E-4]:2.43761522244E-1)[&rate=5.615401436516979E-4]:3.997371895526E-1,52[&rate=5.615401436516979E-4]:6.078822734402E-1)[&rate=5.615401436516979E-4]:4.162373946025E-2)[&rate=5.615401436516979E-4]:1.300500281795E-1,((((50[&rate=5.615401436516979E-4]:2.843598390248E-1,48[&rate=5.615401436516979E-4]:3.665516198467E-1)[&rate=5.615401436516979E-4]:1.45883979474E-1,(45[&rate=5.615401436516979E-4]:4.393517202204E-1,43[&rate=5.615401436516979E-4]:4.201736380286E-1)[&rate=5.615401436516979E-4]:7.034415307298E-2)[&rate=5.615401436516979E-4]:3.571919795756E-2,44[&rate=5.615401436516979E-4]:5.234972630318E-1)[&rate=5.615401436516979E-4]:2.494493759248E-1,(51[&rate=5.615401436516979E-4]:5.338094820942E-1,(11[&rate=5.615401436516979E-4]:4.939749057578E-1,17[&rate=5.615401436516979E-4]:5.323310701415E-1)[&rate=5.615401436516979E-4]:1.220263571582E-1)[&rate=5.615401436516979E-4]:1.81602910287E-1)[&rate=5.615401436516979E-4]:6.414364869868E-2)[&rate=5.615401436516979E-4]:2.522726152209E-1,(((15[&rate=5.615401436516979E-4]:4.686793119948E-1,12[&rate=5.615401436516979E-4]:4.303231476111E-1)[&rate=5.615401436516979E-4]:4.358268878975E-1,(46[&rate=5.615401436516979E-4]:5.324522997723E-1,41[&rate=5.615401436516979E-4]:5.105344915532E-1)[&rate=5.615401436516979E-4]:3.282182836816E-1)[&rate=5.615401436516979E-4]:2.562337834367E-2,((53[&rate=5.615401436516979E-4]:7.125250284131E-1,(8[&rate=5.615401436516979E-4]:5.532044129604E-1,(4[&rate=5.615401436516979E-4]:1.470664804143E-1,27[&rate=5.615401436516979E-4]:3.196692201404E-1)[&rate=5.615401436516979E-4]:3.568228640529E-1)[&rate=5.615401436516979E-4]:1.483617113431E-1)[&rate=5.615401436516979E-4]:9.048742305388E-2,49[&rate=5.615401436516979E-4]:8.002727254394E-1)[&rate=5.615401436516979E-4]:9.150068841291E-2)[&rate=5.615401436516979E-4]:2.222470232703E-1)[&rate=5.615401436516979E-4]:1.36289927401E-1)[&rate=5.615401436516979E-4]:1.209500074049E-2)[&rate=5.615401436516979E-4]:2.561748932689E-1,((13[&rate=5.615401436516979E-4]:4.617478808192E-1,9[&rate=5.615401436516979E-4]:4.233917164357E-1)[&rate=5.615401436516979E-4]:2.780688244988E-1,((3[&rate=5.615401436516979E-4]:3.800694250558E-1,16[&rate=5.615401436516979E-4]:4.951379182064E-1)[&rate=5.615401436516979E-4]:6.080926162449E-2,5[&rate=5.615401436516979E-4]:4.929334812008E-1)[&rate=5.615401436516979E-4]:1.920887035694E-1)[&rate=5.615401436516979E-4]:8.089005395164E-1)[&rate=5.615401436516979E-4]:3.081819102055E-1,38[&rate=5.615401436516979E-4]:7.47310113944E-1)[&rate=5.615401436516979E-4]:7.618190079499E-1,(14[&rate=5.615401436516979E-4]:2.614564484086E0,(2[&rate=5.615401436516979E-4]:1.107399579836E0,((20[&rate=5.615401436516979E-4]:5.384292585209E-1,25[&rate=5.615401436516979E-4]:5.548676146852E-1)[&rate=5.615401436516979E-4]:5.681930057076E-1,(28[&rate=5.615401436516979E-4]:1.01128169615E0,(24[&rate=5.615401436516979E-4]:8.679222718329E-1,(6[&rate=5.615401436516979E-4]:5.393561925386E-1,7[&rate=5.615401436516979E-4]:5.393561925386E-1)[&rate=5.615401436516979E-4]:2.217167642258E-1)[&rate=5.615401436516979E-4]:9.952380787867E-2)[&rate=5.615401436516979E-4]:1.501350886266E-1)[&rate=5.615401436516979E-4]:1.733800553334E-1)[&rate=5.615401436516979E-4]:1.378397780962E0)[&rate=5.615401436516979E-4]:6.893404931459E-3)[&rate=5.615401436516979E-4]:1.313156868318E-1,((34[&rate=5.615401436516979E-4]:4.454932137474E-1,61[&rate=5.615401436516979E-4]:6.367500443485E-1)[&rate=5.615401436516979E-4]:1.333441962133E-1,29[&rate=5.615401436516979E-4]:6.498756613269E-1)[&rate=5.615401436516979E-4]:1.740498840505E-2)[&rate=5.615401436516979E-4]:7.621545169004E-2)[&rate=5.615401436516979E-4]:7.211940129551E-3,30[&rate=5.615401436516979E-4]:7.507080415515E-1)[&rate=5.615401436516979E-4]:7.809938499007E-3)[&rate=5.615401436516979E-4]:4.441942856578E-2,36[&rate=5.615401436516979E-4]:9.532106326598E-1);
tree STATE_2720000 [&joint=-18016.52595298881,lnP=-18016.52595298881] = [&R] ((((34[&rate=4.996281638176635E-4]:6.121576589241E-1,(32[&rate=4.996281638176635E-4]:6.119796992739E-1,(31[&rate=4.996281638176635E-4]:3.837173131863E-1,37[&rate=4.996281638176635E-4]:3.837173131863E-1)[&rate=4.996281638176635E-4]:1.435629325356E-1)[&rate=4.996281638176635E-4]:2.105604733115E-1)[&rate=4.996281638176635E-4]:2.359127512744E-2,36[&rate=4.996281638176635E-4]:8.570604094613E-1)[&rate=4.996281638176635E-4]:1.187199268621E-2,33[&rate=4.996281638176635E-4]:8.334132764647E-1)[&rate=4.996281638176635E-4]:1.338100419698E-1,((62[&rate=4.996281638176635E-4]:7.492332146294E-1,61[&rate=4.996281638176635E-4]:8.12074744684E-1)[&rate=4.996281638176635E-4]:2.676548685766E-2,((((((((63[&rate=4.996281638176635E-4]:4.229223538933E-1,58[&rate=4.996281638176635E-4]:4.201826278659E-1)[&rate=4.996281638176635E-4]:5.440043357504E-1,(52[&rate=4.996281638176635E-4]:6.948484619787E-1,((54[&rate=4.996281638176635E-4]:5.985593636876E-1,47[&rate=4.996281638176635E-4]:4.232168979342E-1)[&rate=4.996281638176635E-4]:1.934347020446E-1,(40[&rate=4.996281638176635E-4]:5.946263984619E-1,42[&rate=4.996281638176635E-4]:5.946263984619E-1)[&rate=4.996281638176635E-4]:5.586845352614E-3)[&rate=4.996281638176635E-4]:1.54909190767E-1)[&rate=4.996281638176635E-4]:2.337220632813E-1)[&rate=4.996281638176635E-4]:4.000669509451E-2,((((43[&rate=4.996281638176635E-4]:5.161421945637E-1,(50[&rate=4.996281638176635E-4]:3.962043448478E-1,48[&rate=4.996281638176635E-4]:4.783961256697E-1)[&rate=4.996281638176635E-4]:5.966387711308E-2)[&rate=4.996281638176635E-4]:2.489891214183E-2,45[&rate=4.996281638176635E-4]:5.602191888972E-1)[&rate=4.996281638176635E-4]:4.227152964726E-2,44[&rate=4.996281638176635E-4]:5.805729103254E-1)[&rate=4.996281638176635E-4]:2.13449277734E-1,(51[&rate=4.996281638176635E-4]:5.696989449927E-1,(11[&rate=4.996281638176635E-4]:5.302239471662E-1,17[&rate=4.996281638176635E-4]:5.685801115499E-1)[&rate=4.996281638176635E-4]:1.216667786484E-1)[&rate=4.996281638176635E-4]:1.667889964913E-1)[&rate=4.996281638176635E-4]:2.320892788705E-1)[&rate=4.996281638176635E-4]:4.75545636614E-2,((((8[&rate=4.996281638176635E-4]:5.928256658129E-1,((4[&rate=4.996281638176635E-4]:4.285548587004E-2,27[&rate=4.996281638176635E-4]:2.154582255961E-1)[&rate=4.996281638176635E-4]:4.024913312052E-1,49[&rate=4.996281638176635E-4]:5.028810636504E-1)[&rate=4.996281638176635E-4]:9.81637802446E-2)[&rate=4.996281638176635E-4]:4.683357201189E-2,(15[&rate=4.996281638176635E-4]:4.161765160646E-1,12[&rate=4.996281638176635E-4]:3.778203516809E-1)[&rate=4.996281638176635E-4]:2.70058064226E-1)[&rate=4.996281638176635E-4]:9.465575418849E-2,(46[&rate=4.996281638176635E-4]:3.625649671808E-1,41[&rate=4.996281638176635E-4]:3.406471589617E-1)[&rate=4.996281638176635E-4]:3.744897508598E-1)[&rate=4.996281638176635E-4]:1.078779661848E-2,53[&rate=4.996281638176635E-4]:7.560616927414E-1)[&rate=4.996281638176635E-4]:3.45001598124E-1)[&rate=4.996281638176635E-4]:1.155551713015E-1,(((39[&rate=4.996281638176635E-4]:1.106007596022E-2,((1[&rate=4.996281638176635E-4]:1.066944234571E-1,(26[&rate=4.996281638176635E-4]:7.1132414176E-1,19[&rate=4.996281638176635E-4]:6.866666075136E-1)[&rate=4.996281638176635E-4]:1.816716515601E-1)[&rate=4.996281638176635E-4]:1.428634124475E-1,22[&rate=4.996281638176635E-4]:1.030379753713E0)[&rate=4.996281638176635E-4]:1.423241578637E-1)[&rate=4.996281638176635E-4]:5.791808452592E-2,((55[&rate=4.996281638176635E-4]:6.997013518889E-1,10[&rate=4.996281638176635E-4]:7.188794340806E-1)[&rate=4.996281638176635E-4]:1.23045544011E-1,((23[&rate=4.996281638176635E-4]:5.85854846945E-1,18[&rate=4.996281638176635E-4]:5.666767647533E-1)[&rate=4.996281638176635E-4]:1.605812021102E-1,21[&rate=4.996281638176635E-4]:7.354771449456E-1)[&rate=4.996281638176635E-4]:1.913793399952E-1)[&rate=4.996281638176635E-4]:2.92806607052E-1)[&rate=4.996281638176635E-4]:2.844412543128E-2,(57[&rate=4.996281638176635E-4]:6.272548018571E-1,((59[&rate=4.996281638176635E-4]:2.984262024923E-1,56[&rate=4.996281638176635E-4]:3.011659285197E-1)[&rate=4.996281638176635E-4]:2.464037933167E-2,60[&rate=4.996281638176635E-4]:3.285460338789E-1)[&rate=4.996281638176635E-4]:2.987087679782E-1)[&rate=4.996281638176635E-4]:7.167428265261E-1)[&rate=4.996281638176635E-4]:4.248384748236E-2)[&rate=4.996281638176635E-4]:4.800062292174E-2,(((3[&rate=4.996281638176635E-4]:2.434801588563E-1,16[&rate=4.996281638176635E-4]:3.585486520069E-1)[&rate=4.996281638176635E-4]:3.217372920139E-1,5[&rate=4.996281638176635E-4]:6.172722453906E-1)[&rate=4.996281638176635E-4]:8.086987832418E-2,(13[&rate=4.996281638176635E-4]:4.305887209345E-1,9[&rate=4.996281638176635E-4]:3.92232556551E-1)[&rate=4.996281638176635E-4]:3.223479233282E-1)[&rate=4.996281638176635E-4]:5.390797010998E-1)[&rate=4.996281638176635E-4]:2.581134141002E-1,38[&rate=4.996281638176635E-4]:4.405407183668E-1)[&rate=4.996281638176635E-4]:1.242236329147E0,((29[&rate=4.996281638176635E-4]:6.05778170591E-1,(2[&rate=4.996281638176635E-4]:1.350489118929E0,((28[&rate=4.996281638176635E-4]:1.157459922146E0,(20[&rate=4.996281638176635E-4]:6.041112817327E-1,25[&rate=4.996281638176635E-4]:6.205496378971E-1)[&rate=4.996281638176635E-4]:4.985541198652E-1)[&rate=4.996281638176635E-4]:9.912792975953E-2,(24[&rate=4.996281638176635E-4]:1.032536551633E0,(6[&rate=4.996281638176635E-4]:5.974262383821E-1,7[&rate=4.996281638176635E-4]:5.974262383821E-1)[&rate=4.996281638176635E-4]:3.282609981825E-1)[&rate=4.996281638176635E-4]:1.802156838339E-1)[&rate=4.996281638176635E-4]:3.212985272978E-1)[&rate=4.996281638176635E-4]:1.212014854491E0)[&rate=4.996281638176635E-4]:8.329129857882E-2,((35[&rate=4.996281638176635E-4]:7.232231752034E-1,14[&rate=4.996281638176635E-4]:2.680300800774E0)[&rate=4.996281638176635E-4]:2.453178460459E-2,30[&rate=4.996281638176635E-4]:6.193396592617E-1)[&rate=4.996281638176635E-4]:6.972980990813E-2)[&rate=4.996281638176635E-4]:2.054341935014E-2)[&rate=4.996281638176635E-4]:9.008763786788E-3)[&rate=4.996281638176635E-4]:1.338475677671E-1);
tree STATE_2722000 [&joint=-18011.06855498373,lnP=-18011.06855498373] = [&R] ((((34[&rate=5.223149402737138E-4]:5.939528241057E-1,36[&rate=5.223149402737138E-4]:8.152642995154E-1)[&rate=5.223149402737138E-4]:2.408677662755E-2,(((((((((52[&rate=5.223149402737138E-4]:4.476828441627E-1,(47[&rate=5.223149402737138E-4]:3.12687963068E-1,(54[&rate=5.223149402737138E-4]:4.729060214221E-1,(40[&rate=5.223149402737138E-4]:1.013565924438E-1,42[&rate=5.223149402737138E-4]:1.013565924438E-1)[&rate=5.223149402737138E-4]:1.797686070605E-1)[&rate=5.223149402737138E-4]:1.512440739932E-2)[&rate=5.223149402737138E-4]:2.117072098618E-1)[&rate=5.223149402737138E-4]:2.417296522909E-1,(63[&rate=5.223149402737138E-4]:3.975260373843E-1,58[&rate=5.223149402737138E-4]:3.947863113569E-1)[&rate=5.223149402737138E-4]:3.30242623453E-1)[&rate=5.223149402737138E-4]:2.673975278257E-1,(((11[&rate=5.223149402737138E-4]:5.291798562729E-1,17[&rate=5.223149402737138E-4]:5.675360206565E-1)[&rate=5.223149402737138E-4]:2.938949207612E-1,(((43[&rate=5.223149402737138E-4]:5.104198607711E-1,45[&rate=5.223149402737138E-4]:5.295979429629E-1)[&rate=5.223149402737138E-4]:1.701353655433E-2,(50[&rate=5.223149402737138E-4]:3.584161925331E-1,48[&rate=5.223149402737138E-4]:4.406079733549E-1)[&rate=5.223149402737138E-4]:1.087432321896E-1)[&rate=5.223149402737138E-4]:1.251934867512E-1,44[&rate=5.223149402737138E-4]:6.498871580493E-1)[&rate=5.223149402737138E-4]:1.485300847382E-1)[&rate=5.223149402737138E-4]:8.541787350663E-2,51[&rate=5.223149402737138E-4]:8.263008697188E-1)[&rate=5.223149402737138E-4]:1.305091545605E-1)[&rate=5.223149402737138E-4]:3.353593282983E-2,(((46[&rate=5.223149402737138E-4]:4.222383122112E-1,41[&rate=5.223149402737138E-4]:4.003205039921E-1)[&rate=5.223149402737138E-4]:1.458066820514E-1,(49[&rate=5.223149402737138E-4]:5.465359677085E-1,((8[&rate=5.223149402737138E-4]:3.588414965985E-1,53[&rate=5.223149402737138E-4]:3.698004007082E-1)[&rate=5.223149402737138E-4]:1.084792090725E-1,(4[&rate=5.223149402737138E-4]:4.653024174391E-2,27[&rate=5.223149402737138E-4]:2.191329814699E-1)[&rate=5.223149402737138E-4]:3.71475395434E-1)[&rate=5.223149402737138E-4]:7.099608395534E-2)[&rate=5.223149402737138E-4]:2.698847860888E-2)[&rate=5.223149402737138E-4]:1.482304468103E-1,(15[&rate=5.223149402737138E-4]:5.179886325808E-1,12[&rate=5.223149402737138E-4]:4.796324681971E-1)[&rate=5.223149402737138E-4]:2.421224249306E-1)[&rate=5.223149402737138E-4]:3.507828448034E-1)[&rate=5.223149402737138E-4]:1.060373264486E-1,(57[&rate=5.223149402737138E-4]:6.739273255214E-1,(59[&rate=5.223149402737138E-4]:2.997508195794E-1,(60[&rate=5.223149402737138E-4]:2.853106558146E-1,56[&rate=5.223149402737138E-4]:2.82570929787E-1)[&rate=5.223149402737138E-4]:1.99196158198E-2)[&rate=5.223149402737138E-4]:3.68697053887E-1)[&rate=5.223149402737138E-4]:6.772504785845E-1)[&rate=5.223149402737138E-4]:4.490973941034E-2,((((1[&rate=5.223149402737138E-4]:1.520638265126E-1,(26[&rate=5.223149402737138E-4]:8.469521802977E-1,19[&rate=5.223149402737138E-4]:8.222946460512E-1)[&rate=5.223149402737138E-4]:9.14130160778E-2)[&rate=5.223149402737138E-4]:1.994953138386E-1,22[&rate=5.223149402737138E-4]:1.132381058159E0)[&rate=5.223149402737138E-4]:3.578695294442E-2,39[&rate=5.223149402737138E-4]:6.524175487409E-3)[&rate=5.223149402737138E-4]:2.94858639426E-2,((55[&rate=5.223149402737138E-4]:4.226499965802E-1,10[&rate=5.223149402737138E-4]:4.41828078772E-1)[&rate=5.223149402737138E-4]:4.888271746286E-1,((23[&rate=5.223149402737138E-4]:5.280069010112E-1,18[&rate=5.223149402737138E-4]:5.088288188195E-1)[&rate=5.223149402737138E-4]:2.579674768496E-1,21[&rate=5.223149402737138E-4]:7.750154737512E-1)[&rate=5.223149402737138E-4]:2.405712864987E-1)[&rate=5.223149402737138E-4]:1.711082106869E-1)[&rate=5.223149402737138E-4]:1.135021616204E-1)[&rate=5.223149402737138E-4]:1.832911117591E-1,(((13[&rate=5.223149402737138E-4]:8.368053786486E-1,9[&rate=5.223149402737138E-4]:7.984492142651E-1)[&rate=5.223149402737138E-4]:2.353927226547E-1,5[&rate=5.223149402737138E-4]:1.017403580755E0)[&rate=5.223149402737138E-4]:4.237547693376E-2,(3[&rate=5.223149402737138E-4]:5.166622071362E-1,16[&rate=5.223149402737138E-4]:6.317307002868E-1)[&rate=5.223149402737138E-4]:4.910620560326E-1)[&rate=5.223149402737138E-4]:3.223393236133E-1)[&rate=5.223149402737138E-4]:5.887254492957E-1,38[&rate=5.223149402737138E-4]:9.160493100502E-1)[&rate=5.223149402737138E-4]:6.759633884288E-1,33[&rate=5.223149402737138E-4]:7.336026378459E-1)[&rate=5.223149402737138E-4]:7.022931261423E-2)[&rate=5.223149402737138E-4]:1.099188673148E-2,((29[&rate=5.223149402737138E-4]:6.756304446066E-1,(((2[&rate=5.223149402737138E-4]:1.165368867828E0,(((20[&rate=5.223149402737138E-4]:2.361602128386E-1,25[&rate=5.223149402737138E-4]:2.525985690029E-1)[&rate=5.223149402737138E-4]:2.962109229049E-1,28[&rate=5.223149402737138E-4]:5.871656562916E-1)[&rate=5.223149402737138E-4]:3.726852477842E-1,(24[&rate=5.223149402737138E-4]:7.252920506878E-1,(6[&rate=5.223149402737138E-4]:9.672574291151E-2,7[&rate=5.223149402737138E-4]:9.672574291151E-2)[&rate=5.223149402737138E-4]:5.217169927077E-1)[&rate=5.223149402737138E-4]:1.907232369496E-1)[&rate=5.223149402737138E-4]:4.329152240261E-1)[&rate=5.223149402737138E-4]:1.440961888438E0,((30[&rate=5.223149402737138E-4]:5.944665818539E-1,62[&rate=5.223149402737138E-4]:6.518436310343E-1)[&rate=5.223149402737138E-4]:2.888032277587E-2,14[&rate=5.223149402737138E-4]:2.708839830747E0)[&rate=5.223149402737138E-4]:2.625804880668E-2)[&rate=5.223149402737138E-4]:8.272345017499E-3,61[&rate=5.223149402737138E-4]:7.780958776889E-1)[&rate=5.223149402737138E-4]:1.775314615262E-2)[&rate=5.223149402737138E-4]:8.382284947153E-3,(32[&rate=5.223149402737138E-4]:7.536676988102E-1,(31[&rate=5.223149402737138E-4]:4.100047818573E-1,37[&rate=5.223149402737138E-4]:4.100047818573E-1)[&rate=5.223149402737138E-4]:2.589634634009E-1)[&rate=5.223149402737138E-4]:6.968929303858E-2)[&rate=5.223149402737138E-4]:1.605700927715E-2)[&rate=5.223149402737138E-4]:1.345625143418E-2,35[&rate=5.223149402737138E-4]:8.419412908114E-1);
tree STATE_2724000 [&joint=-18005.231738513947,lnP=-18005.231738513947] = [&R] ((((29[&rate=5.527407653738636E-4]:5.962747221544E-1,62[&rate=5.527407653738636E-4]:6.536517713347E-1)[&rate=5.527407653738636E-4]:2.589779881557E-2,14[&rate=5.527407653738636E-4]:2.707665447087E0)[&rate=5.527407653738636E-4]:4.689256257168E-2,(((2[&rate=5.527407653738636E-4]:5.437471925849E-1,(((20[&rate=5.527407653738636E-4]:1.31195748083E-1,25[&rate=5.527407653738636E-4]:1.476341042474E-1)[&rate=5.527407653738636E-4]:2.982252472778E-1,28[&rate=5.527407653738636E-4]:4.842155159089E-1)[&rate=5.527407653738636E-4]:1.304612252072E-1,(24[&rate=5.527407653738636E-4]:5.00931879801E-1,(6[&rate=5.527407653738636E-4]:1.13876727372E-1,7[&rate=5.527407653738636E-4]:1.13876727372E-1)[&rate=5.527407653738636E-4]:2.802058373605E-1)[&rate=5.527407653738636E-4]:6.990924487661E-2)[&rate=5.527407653738636E-4]:1.564677117429E-1)[&rate=5.527407653738636E-4]:1.991527870754E0,61[&rate=5.527407653738636E-4]:6.987678397444E-1)[&rate=5.527407653738636E-4]:1.203245780854E-2,30[&rate=5.527407653738636E-4]:5.905817183181E-1)[&rate=5.527407653738636E-4]:7.848336522355E-2)[&rate=5.527407653738636E-4]:8.914094347674E-2,(((34[&rate=5.527407653738636E-4]:5.944546071436E-1,36[&rate=5.527407653738636E-4]:8.157660825534E-1)[&rate=5.527407653738636E-4]:5.204835929816E-2,((32[&rate=5.527407653738636E-4]:6.06882357646E-1,(31[&rate=5.527407653738636E-4]:9.241382367233E-2,37[&rate=5.527407653738636E-4]:9.241382367233E-2)[&rate=5.527407653738636E-4]:4.297690804216E-1)[&rate=5.527407653738636E-4]:2.121185805336E-1,35[&rate=5.527407653738636E-4]:8.080719764308E-1)[&rate=5.527407653738636E-4]:3.788454192346E-2)[&rate=5.527407653738636E-4]:1.525959684542E-2,((((((((49[&rate=5.527407653738636E-4]:4.798151843975E-1,(46[&rate=5.527407653738636E-4]:4.527290468544E-1,(53[&rate=5.527407653738636E-4]:3.033402315362E-1,41[&rate=5.527407653738636E-4]:2.732032452348E-1)[&rate=5.527407653738636E-4]:1.576079934004E-1)[&rate=5.527407653738636E-4]:2.160668548848E-2)[&rate=5.527407653738636E-4]:1.503779288104E-1,(((4[&rate=5.527407653738636E-4]:7.150054495503E-3,27[&rate=5.527407653738636E-4]:1.797527942215E-1)[&rate=5.527407653738636E-4]:3.822340611048E-1,8[&rate=5.527407653738636E-4]:4.386991840934E-1)[&rate=5.527407653738636E-4]:1.552976470147E-1,(15[&rate=5.527407653738636E-4]:5.088816944909E-1,12[&rate=5.527407653738636E-4]:4.705255301072E-1)[&rate=5.527407653738636E-4]:1.31690479083E-1)[&rate=5.527407653738636E-4]:2.797710401777E-2)[&rate=5.527407653738636E-4]:5.422522599825E-1,(((52[&rate=5.527407653738636E-4]:5.294156849957E-1,((40[&rate=5.527407653738636E-4]:4.102934082976E-1,(47[&rate=5.527407653738636E-4]:3.797457382719E-1,54[&rate=5.527407653738636E-4]:5.550882040252E-1)[&rate=5.527407653738636E-4]:4.698602619007E-2)[&rate=5.527407653738636E-4]:5.637137069171E-2,42[&rate=5.527407653738636E-4]:4.666647789893E-1)[&rate=5.527407653738636E-4]:1.230248786092E-1)[&rate=5.527407653738636E-4]:1.860683894055E-1,(63[&rate=5.527407653738636E-4]:4.136279733967E-1,58[&rate=5.527407653738636E-4]:4.108882473694E-1)[&rate=5.527407653738636E-4]:3.402122653882E-1)[&rate=5.527407653738636E-4]:2.225359768974E-1,((51[&rate=5.527407653738636E-4]:6.171997869513E-1,(11[&rate=5.527407653738636E-4]:5.074602750539E-1,17[&rate=5.527407653738636E-4]:5.458164394376E-1)[&rate=5.527407653738636E-4]:1.919312927192E-1)[&rate=5.527407653738636E-4]:1.475125603371E-1,(43[&rate=5.527407653738636E-4]:6.445517183083E-1,(((50[&rate=5.527407653738636E-4]:3.607020217761E-1,48[&rate=5.527407653738636E-4]:4.42893802598E-1)[&rate=5.527407653738636E-4]:4.605484444793E-2,45[&rate=5.527407653738636E-4]:4.862089210186E-1)[&rate=5.527407653738636E-4]:1.762311337891E-1,44[&rate=5.527407653738636E-4]:6.405222465886E-1)[&rate=5.527407653738636E-4]:1.289745692367E-3)[&rate=5.527407653738636E-4]:1.804346015828E-1)[&rate=5.527407653738636E-4]:1.733077040103E-1)[&rate=5.527407653738636E-4]:1.522335410699E-1)[&rate=5.527407653738636E-4]:5.344205349009E-2,(57[&rate=5.527407653738636E-4]:5.480142609732E-1,((60[&rate=5.527407653738636E-4]:2.16217675308E-1,59[&rate=5.527407653738636E-4]:2.10738223253E-1)[&rate=5.527407653738636E-4]:1.286460923459E-2,56[&rate=5.527407653738636E-4]:2.26342558515E-1)[&rate=5.527407653738636E-4]:3.189319764306E-1)[&rate=5.527407653738636E-4]:8.504759054336E-1)[&rate=5.527407653738636E-4]:2.022319413725E-1,((39[&rate=5.527407653738636E-4]:6.852049315643E-3,((55[&rate=5.527407653738636E-4]:5.13117676533E-1,10[&rate=5.527407653738636E-4]:5.322957587248E-1)[&rate=5.527407653738636E-4]:1.657736349187E-1,((23[&rate=5.527407653738636E-4]:5.215607708475E-1,18[&rate=5.527407653738636E-4]:5.023826886557E-1)[&rate=5.527407653738636E-4]:1.998950531439E-1,21[&rate=5.527407653738636E-4]:7.104969198817E-1)[&rate=5.527407653738636E-4]:7.250398061097E-2)[&rate=5.527407653738636E-4]:3.745360803296E-1)[&rate=5.527407653738636E-4]:1.179313037555E-1,((1[&rate=5.527407653738636E-4]:2.494177562883E-1,(26[&rate=5.527407653738636E-4]:6.765149502378E-1,19[&rate=5.527407653738636E-4]:6.518574159913E-1)[&rate=5.527407653738636E-4]:3.592041759135E-1)[&rate=5.527407653738636E-4]:1.237267091166E-1,22[&rate=5.527407653738636E-4]:1.153966383213E0)[&rate=5.527407653738636E-4]:1.324608054743E-1)[&rate=5.527407653738636E-4]:2.293634122423E-1)[&rate=5.527407653738636E-4]:7.015023434874E-2,((5[&rate=5.527407653738636E-4]:6.484932554652E-1,(13[&rate=5.527407653738636E-4]:5.329152458464E-1,9[&rate=5.527407653738636E-4]:4.94559081463E-1)[&rate=5.527407653738636E-4]:1.703725301666E-1)[&rate=5.527407653738636E-4]:3.659687990374E-1,(3[&rate=5.527407653738636E-4]:4.567828536948E-1,16[&rate=5.527407653738636E-4]:5.718513468454E-1)[&rate=5.527407653738636E-4]:5.056244062872E-1)[&rate=5.527407653738636E-4]:4.591500136527E-1)[&rate=5.527407653738636E-4]:4.98346217283E-1,38[&rate=5.527407653738636E-4]:9.171637648902E-1)[&rate=5.527407653738636E-4]:6.816463751667E-1,33[&rate=5.527407653738636E-4]:7.404000794238E-1)[&rate=5.527407653738636E-4]:1.071548335903E-1)[&rate=5.527407653738636E-4]:2.540521236492E-2);
tree STATE_2726000 [&joint=-18010.069357137105,lnP=-18010.069357137105] = [&R] (((29[&rate=5.170652127747924E-4]:5.487400738274E-1,30[&rate=5.170652127747924E-4]:5.487400738274E-1)[&rate=5.170652127747924E-4]:2.562812081332E-2,(((2[&rate=5.170652127747924E-4]:9.062341708803E-1,(((24[&rate=5.170652127747924E-4]:5.270781793506E-1,(6[&rate=5.170652127747924E-4]:1.947301556852E-1,7[&rate=5.170652127747924E-4]:1.947301556852E-1)[&rate=5.170652127747924E-4]:2.254987085969E-1)[&rate=5.170652127747924E-4]:2.955674250344E-1,(20[&rate=5.170652127747924E-4]:4.514995258922E-1,25[&rate=5.170652127747924E-4]:4.679378820566E-1)[&rate=5.170652127747924E-4]:3.601871743831E-1)[&rate=5.170652127747924E-4]:2.693320721845E-2,28[&rate=5.170652127747924E-4]:8.934144280418E-1)[&rate=5.170652127747924E-4]:2.402170031125E-1)[&rate=5.170652127747924E-4]:1.581835142518E0,61[&rate=5.170652127747924E-4]:6.515620898035E-1)[&rate=5.170652127747924E-4]:5.59650532223E-3,(14[&rate=5.170652127747924E-4]:2.608553959595E0,62[&rate=5.170652127747924E-4]:5.804380826577E-1)[&rate=5.170652127747924E-4]:1.387898241337E-2)[&rate=5.170652127747924E-4]:3.742817874991E-2)[&rate=5.170652127747924E-4]:1.485809509926E-1,((36[&rate=5.170652127747924E-4]:7.332587035579E-1,(32[&rate=5.170652127747924E-4]:5.133885436378E-1,(31[&rate=5.170652127747924E-4]:1.992187567028E-1,37[&rate=5.170652127747924E-4]:1.992187567028E-1)[&rate=5.170652127747924E-4]:2.29470333383E-1)[&rate=5.170652127747924E-4]:2.089411981716E-1)[&rate=5.170652127747924E-4]:4.471494183453E-2,((35[&rate=5.170652127747924E-4]:6.518617727733E-1,34[&rate=5.170652127747924E-4]:4.524082208608E-1)[&rate=5.170652127747924E-4]:3.394719401344E-2,((((((((15[&rate=5.170652127747924E-4]:4.893192419144E-1,12[&rate=5.170652127747924E-4]:4.509630775307E-1)[&rate=5.170652127747924E-4]:2.515461745464E-1,(((49[&rate=5.170652127747924E-4]:5.196362497425E-1,46[&rate=5.170652127747924E-4]:5.141567976878E-1)[&rate=5.170652127747924E-4]:6.43000320297E-3,(53[&rate=5.170652127747924E-4]:3.459607627983E-1,41[&rate=5.170652127747924E-4]:3.158237764969E-1)[&rate=5.170652127747924E-4]:1.828452161747E-1)[&rate=5.170652127747924E-4]:1.721795129654E-1,((4[&rate=5.170652127747924E-4]:1.2429527065E-1,27[&rate=5.170652127747924E-4]:2.96898010376E-1)[&rate=5.170652127747924E-4]:4.309695124525E-1,8[&rate=5.170652127747924E-4]:6.045798515956E-1)[&rate=5.170652127747924E-4]:8.544673623315E-2)[&rate=5.170652127747924E-4]:4.263486166303E-3)[&rate=5.170652127747924E-4]:2.986554467859E-1,(((63[&rate=5.170652127747924E-4]:2.494340547408E-1,58[&rate=5.170652127747924E-4]:2.466943287135E-1)[&rate=5.170652127747924E-4]:4.635013418109E-1,(52[&rate=5.170652127747924E-4]:5.038684694353E-1,(54[&rate=5.170652127747924E-4]:6.980111436227E-1,((47[&rate=5.170652127747924E-4]:2.644912394371E-1,42[&rate=5.170652127747924E-4]:2.480528832727E-1)[&rate=5.170652127747924E-4]:2.33014445465E-1,40[&rate=5.170652127747924E-4]:4.810673287377E-1)[&rate=5.170652127747924E-4]:2.516299296717E-2)[&rate=5.170652127747924E-4]:5.79121203332E-2)[&rate=5.170652127747924E-4]:1.707107627327E-1)[&rate=5.170652127747924E-4]:6.044711246343E-2,((51[&rate=5.170652127747924E-4]:5.886835389102E-1,(11[&rate=5.170652127747924E-4]:4.298938148698E-1,17[&rate=5.170652127747924E-4]:4.682499792535E-1)[&rate=5.170652127747924E-4]:2.409815048622E-1)[&rate=5.170652127747924E-4]:5.382543313925E-2,((45[&rate=5.170652127747924E-4]:4.728033282358E-1,(50[&rate=5.170652127747924E-4]:2.894189532234E-1,48[&rate=5.170652127747924E-4]:3.716107340453E-1)[&rate=5.170652127747924E-4]:1.039323202179E-1)[&rate=5.170652127747924E-4]:1.454566346697E-1,(44[&rate=5.170652127747924E-4]:2.373001801064E-1,43[&rate=5.170652127747924E-4]:2.400399061338E-1)[&rate=5.170652127747924E-4]:3.5904197458E-1)[&rate=5.170652127747924E-4]:1.037010639384E-1)[&rate=5.170652127747924E-4]:9.251737258204E-2)[&rate=5.170652127747924E-4]:1.839465734097E-1)[&rate=5.170652127747924E-4]:2.064925750814E-1,(57[&rate=5.170652127747924E-4]:7.399581579484E-1,((56[&rate=5.170652127747924E-4]:5.553451308119E-1,60[&rate=5.170652127747924E-4]:5.580848568395E-1)[&rate=5.170652127747924E-4]:4.380182671755E-2,59[&rate=5.170652127747924E-4]:5.964072315021E-1)[&rate=5.170652127747924E-4]:1.380714743914E-1)[&rate=5.170652127747924E-4]:6.403018557223E-1)[&rate=5.170652127747924E-4]:4.269718579202E-2,(((1[&rate=5.170652127747924E-4]:1.56743390803E-1,(26[&rate=5.170652127747924E-4]:8.0245235365E-1,19[&rate=5.170652127747924E-4]:7.777948194036E-1)[&rate=5.170652127747924E-4]:1.405924070159E-1)[&rate=5.170652127747924E-4]:9.094735853552E-2,22[&rate=5.170652127747924E-4]:1.028512667147E0)[&rate=5.170652127747924E-4]:2.822777458273E-1,(((55[&rate=5.170652127747924E-4]:4.473961131838E-1,10[&rate=5.170652127747924E-4]:4.665741953756E-1)[&rate=5.170652127747924E-4]:2.803629040673E-1,((23[&rate=5.170652127747924E-4]:3.762783895435E-1,18[&rate=5.170652127747924E-4]:3.571003073517E-1)[&rate=5.170652127747924E-4]:2.945971037164E-1,21[&rate=5.170652127747924E-4]:6.599165891502E-1)[&rate=5.170652127747924E-4]:1.719520171419E-1)[&rate=5.170652127747924E-4]:4.414550876887E-1,39[&rate=5.170652127747924E-4]:1.226387624741E-1)[&rate=5.170652127747924E-4]:2.650781488359E-2)[&rate=5.170652127747924E-4]:2.723527963919E-2)[&rate=5.170652127747924E-4]:1.383066019609E-1,(((3[&rate=5.170652127747924E-4]:4.465640554196E-1,16[&rate=5.170652127747924E-4]:5.616325485702E-1)[&rate=5.170652127747924E-4]:3.998111596345E-1,(13[&rate=5.170652127747924E-4]:4.01021627017E-1,9[&rate=5.170652127747924E-4]:3.626654626335E-1)[&rate=5.170652127747924E-4]:5.522029031053E-1)[&rate=5.170652127747924E-4]:3.587182839404E-2,5[&rate=5.170652127747924E-4]:9.343018379685E-1)[&rate=5.170652127747924E-4]:4.297016894823E-1)[&rate=5.170652127747924E-4]:6.056375908444E-1,38[&rate=5.170652127747924E-4]:9.148465977472E-1)[&rate=5.170652127747924E-4]:5.605183762133E-1,33[&rate=5.170652127747924E-4]:6.169549133275E-1)[&rate=5.170652127747924E-4]:5.519285127367E-2)[&rate=5.170652127747924E-4]:7.030675510847E-2)[&rate=5.170652127747924E-4]:9.52487242844E-2);
tree STATE_2728000 [&joint=-17998.93408560726,lnP=-17998.93408560726] = [&R] ((34[&rate=5.486043656254657E-4]:5.23212954526E-1,33[&rate=5.486043656254657E-4]:7.090053042529E-1)[&rate=5.486043656254657E-4]:5.545735338678E-2,(((36[&rate=5.486043656254657E-4]:7.685783014609E-1,(((((((46[&rate=5.486043656254657E-4]:4.869519063745E-1,(41[&rate=5.486043656254657E-4]:1.561385415949E-1,53[&rate=5.486043656254657E-4]:1.862755278963E-1)[&rate=5.486043656254657E-4]:3.088955565605E-1)[&rate=5.486043656254657E-4]:3.021247234287E-1,(((15[&rate=5.486043656254657E-4]:4.888941212997E-1,12[&rate=5.486043656254657E-4]:4.50537956916E-1)[&rate=5.486043656254657E-4]:2.735303234158E-1,49[&rate=5.486043656254657E-4]:7.240682803318E-1)[&rate=5.486043656254657E-4]:8.717890771714E-3,((4[&rate=5.486043656254657E-4]:2.272595578903E-2,27[&rate=5.486043656254657E-4]:1.95328695515E-1)[&rate=5.486043656254657E-4]:4.040823768586E-1,8[&rate=5.486043656254657E-4]:4.761234011407E-1)[&rate=5.486043656254657E-4]:2.484435918807E-1)[&rate=5.486043656254657E-4]:6.176991075432E-2)[&rate=5.486043656254657E-4]:2.209636682336E-1,((((47[&rate=5.486043656254657E-4]:3.715701047335E-1,54[&rate=5.486043656254657E-4]:5.469125704869E-1)[&rate=5.486043656254657E-4]:1.1143412597E-1,(40[&rate=5.486043656254657E-4]:2.000298221798E-1,42[&rate=5.486043656254657E-4]:2.000298221798E-1)[&rate=5.486043656254657E-4]:2.665360523593E-1)[&rate=5.486043656254657E-4]:2.854616280037E-1,(52[&rate=5.486043656254657E-4]:6.207435005968E-1,(63[&rate=5.486043656254657E-4]:3.992694093346E-1,58[&rate=5.486043656254657E-4]:3.965296833072E-1)[&rate=5.486043656254657E-4]:2.59830255646E-1)[&rate=5.486043656254657E-4]:7.101002934316E-2)[&rate=5.486043656254657E-4]:7.220435903148E-2,(((11[&rate=5.486043656254657E-4]:4.63214631525E-1,17[&rate=5.486043656254657E-4]:5.015707959087E-1)[&rate=5.486043656254657E-4]:2.634300067321E-1,((45[&rate=5.486043656254657E-4]:4.819084147134E-1,(50[&rate=5.486043656254657E-4]:2.575426468676E-1,48[&rate=5.486043656254657E-4]:3.397344276895E-1)[&rate=5.486043656254657E-4]:1.449137130513E-1)[&rate=5.486043656254657E-4]:7.722944182134E-2,(44[&rate=5.486043656254657E-4]:4.540794451531E-1,43[&rate=5.486043656254657E-4]:4.568191711804E-1)[&rate=5.486043656254657E-4]:8.314060316259E-2)[&rate=5.486043656254657E-4]:1.64767055695E-1)[&rate=5.486043656254657E-4]:1.79798247758E-2,51[&rate=5.486043656254657E-4]:6.624326822111E-1)[&rate=5.486043656254657E-4]:1.015252067604E-1)[&rate=5.486043656254657E-4]:1.693700802981E-1)[&rate=5.486043656254657E-4]:1.353187009602E-1,(57[&rate=5.486043656254657E-4]:6.075438309796E-1,(56[&rate=5.486043656254657E-4]:3.184871611708E-1,(59[&rate=5.486043656254657E-4]:2.0755655097E-1,60[&rate=5.486043656254657E-4]:2.130360030249E-1)[&rate=5.486043656254657E-4]:1.081908841734E-1)[&rate=5.486043656254657E-4]:2.863169437812E-1)[&rate=5.486043656254657E-4]:7.158973597983E-1)[&rate=5.486043656254657E-4]:7.092468853227E-2,((39[&rate=5.486043656254657E-4]:7.598350829121E-2,((55[&rate=5.486043656254657E-4]:7.166713681925E-1,10[&rate=5.486043656254657E-4]:7.358494503843E-1)[&rate=5.486043656254657E-4]:4.885226537414E-2,((23[&rate=5.486043656254657E-4]:5.169465599032E-1,18[&rate=5.486043656254657E-4]:4.977684777114E-1)[&rate=5.486043656254657E-4]:1.532249834513E-1,21[&rate=5.486043656254657E-4]:6.592126392448E-1)[&rate=5.486043656254657E-4]:2.104205833628E-1)[&rate=5.486043656254657E-4]:3.570352171903E-1)[&rate=5.486043656254657E-4]:5.167674327225E-2,((1[&rate=5.486043656254657E-4]:1.116394148698E-1,(26[&rate=5.486043656254657E-4]:8.16723489806E-1,19[&rate=5.486043656254657E-4]:7.920659555596E-1)[&rate=5.486043656254657E-4]:8.121729492676E-2)[&rate=5.486043656254657E-4]:1.419677128236E-1,22[&rate=5.486043656254657E-4]:1.034429045502E0)[&rate=5.486043656254657E-4]:2.548750416781E-1)[&rate=5.486043656254657E-4]:2.013028528091E-2)[&rate=5.486043656254657E-4]:2.095384913041E-1,((5[&rate=5.486043656254657E-4]:6.919993711885E-1,(13[&rate=5.486043656254657E-4]:5.157894138544E-1,9[&rate=5.486043656254657E-4]:4.774332494709E-1)[&rate=5.486043656254657E-4]:2.31004477882E-1)[&rate=5.486043656254657E-4]:2.284683368856E-1,(3[&rate=5.486043656254657E-4]:6.077942683314E-1,16[&rate=5.486043656254657E-4]:7.22862761482E-1)[&rate=5.486043656254657E-4]:2.606186452223E-1)[&rate=5.486043656254657E-4]:4.861763885675E-1)[&rate=5.486043656254657E-4]:8.953067197233E-1,38[&rate=5.486043656254657E-4]:1.247156295817E0)[&rate=5.486043656254657E-4]:3.443129405943E-1)[&rate=5.486043656254657E-4]:2.067243899804E-2,(((62[&rate=5.486043656254657E-4]:6.495400060508E-1,29[&rate=5.486043656254657E-4]:5.921629568705E-1)[&rate=5.486043656254657E-4]:2.938760487739E-2,((2[&rate=5.486043656254657E-4]:8.311257589229E-1,(((24[&rate=5.486043656254657E-4]:8.323796140684E-1,(6[&rate=5.486043656254657E-4]:4.131637493349E-1,7[&rate=5.486043656254657E-4]:4.131637493349E-1)[&rate=5.486043656254657E-4]:3.12366549665E-1)[&rate=5.486043656254657E-4]:7.090904956707E-2,28[&rate=5.486043656254657E-4]:9.471242800739E-1)[&rate=5.486043656254657E-4]:2.154395990732E-2,(20[&rate=5.486043656254657E-4]:5.388403563377E-1,25[&rate=5.486043656254657E-4]:5.55278712502E-1)[&rate=5.486043656254657E-4]:3.750333630955E-1)[&rate=5.486043656254657E-4]:8.985477921576E-2)[&rate=5.486043656254657E-4]:1.733333396342E0,30[&rate=5.486043656254657E-4]:6.077333524359E-1)[&rate=5.486043656254657E-4]:1.381720931195E-2)[&rate=5.486043656254657E-4]:1.142562118378E-2,(14[&rate=5.486043656254657E-4]:2.412043672486E0,61[&rate=5.486043656254657E-4]:4.467693256037E-1)[&rate=5.486043656254657E-4]:3.064254365629E-1)[&rate=5.486043656254657E-4]:6.001333483811E-3)[&rate=5.486043656254657E-4]:2.052061536636E-3,((32[&rate=5.486043656254657E-4]:6.005633442777E-1,(31[&rate=5.486043656254657E-4]:1.02899785002E-1,37[&rate=5.486043656254657E-4]:1.02899785002E-1)[&rate=5.486043656254657E-4]:4.129641057237E-1)[&rate=5.486043656254657E-4]:3.951187341344E-2,35[&rate=5.486043656254657E-4]:6.291462559424E-1)[&rate=5.486043656254657E-4]:1.402986225559E-1)[&rate=5.486043656254657E-4]:8.678981326894E-3);
tree STATE_2730000 [&joint=-18018.111697727894,lnP=-18018.111697727894] = [&R] ((((30[&rate=5.239844955705601E-4]:5.046577057945E-1,61[&rate=5.239844955705601E-4]:6.248762850295E-1)[&rate=5.239844955705601E-4]:2.944480746732E-2,29[&rate=5.239844955705601E-4]:5.341025132619E-1)[&rate=5.239844955705601E-4]:3.663194808388E-2,(14[&rate=5.239844955705601E-4]:2.303393173098E0,((2[&rate=5.239844955705601E-4]:9.145273881414E-1,(((20[&rate=5.239844955705601E-4]:5.144680056385E-1,25[&rate=5.239844955705601E-4]:5.309063618029E-1)[&rate=5.239844955705601E-4]:3.402316647828E-1,28[&rate=5.239844955705601E-4]:9.094941909693E-1)[&rate=5.239844955705601E-4]:6.666913863169E-2,(24[&rate=5.239844955705601E-4]:8.55094350148E-1,(6[&rate=5.239844955705601E-4]:3.227721040737E-1,7[&rate=5.239844955705601E-4]:3.227721040737E-1)[&rate=5.239844955705601E-4]:4.254729310058E-1)[&rate=5.239844955705601E-4]:7.72333630146E-2)[&rate=5.239844955705601E-4]:1.657613188145E-1)[&rate=5.239844955705601E-4]:1.219287608567E0,62[&rate=5.239844955705601E-4]:2.344662430593E-1)[&rate=5.239844955705601E-4]:4.081105310147E-2)[&rate=5.239844955705601E-4]:3.528342143653E-1)[&rate=5.239844955705601E-4]:1.085326457107E-1,((35[&rate=5.239844955705601E-4]:7.56674652462E-1,(34[&rate=5.239844955705601E-4]:5.429676434094E-1,(((((((((53[&rate=5.239844955705601E-4]:6.88783525564E-1,(46[&rate=5.239844955705601E-4]:6.558134658595E-1,41[&rate=5.239844955705601E-4]:6.338956576404E-1)[&rate=5.239844955705601E-4]:2.475088162224E-2)[&rate=5.239844955705601E-4]:5.628930402656E-2,(49[&rate=5.239844955705601E-4]:7.136617579979E-1,(15[&rate=5.239844955705601E-4]:4.992602881142E-1,12[&rate=5.239844955705601E-4]:4.609041237305E-1)[&rate=5.239844955705601E-4]:2.527576342674E-1)[&rate=5.239844955705601E-4]:2.867134556507E-2)[&rate=5.239844955705601E-4]:3.029871192437E-2,((4[&rate=5.239844955705601E-4]:9.948127966311E-5,27[&rate=5.239844955705601E-4]:1.727022210057E-1)[&rate=5.239844955705601E-4]:5.091078029412E-1,8[&rate=5.239844955705601E-4]:5.58522352714E-1)[&rate=5.239844955705601E-4]:2.058902846913E-1)[&rate=5.239844955705601E-4]:2.720402799916E-1,(((63[&rate=5.239844955705601E-4]:1.074018845113E-1,58[&rate=5.239844955705601E-4]:1.04662158484E-1)[&rate=5.239844955705601E-4]:8.520403695959E-1,(((47[&rate=5.239844955705601E-4]:4.232456624985E-1,(42[&rate=5.239844955705601E-4]:3.266004592006E-1,54[&rate=5.239844955705601E-4]:5.183812811183E-1)[&rate=5.239844955705601E-4]:8.02068471335E-2)[&rate=5.239844955705601E-4]:8.848816382542E-3,40[&rate=5.239844955705601E-4]:4.156561227166E-1)[&rate=5.239844955705601E-4]:2.293384071712E-1,52[&rate=5.239844955705601E-4]:5.84720557285E-1)[&rate=5.239844955705601E-4]:3.363655324385E-1)[&rate=5.239844955705601E-4]:2.705995839063E-2,(((11[&rate=5.239844955705601E-4]:5.337282443965E-1,17[&rate=5.239844955705601E-4]:5.720844087802E-1)[&rate=5.239844955705601E-4]:1.508674952126E-1,51[&rate=5.239844955705601E-4]:6.024039587873E-1)[&rate=5.239844955705601E-4]:1.040829721186E-1,(44[&rate=5.239844955705601E-4]:4.77008004096E-1,(((50[&rate=5.239844955705601E-4]:5.636006034972E-2,48[&rate=5.239844955705601E-4]:1.385518411716E-1)[&rate=5.239844955705601E-4]:2.979278365195E-1,45[&rate=5.239844955705601E-4]:4.337399516637E-1)[&rate=5.239844955705601E-4]:4.047950642765E-3,43[&rate=5.239844955705601E-4]:4.186098201147E-1)[&rate=5.239844955705601E-4]:6.113791000864E-2)[&rate=5.239844955705601E-4]:2.870131733853E-1)[&rate=5.239844955705601E-4]:2.416591172083E-1)[&rate=5.239844955705601E-4]:1.433426654294E-2)[&rate=5.239844955705601E-4]:7.622923558501E-2,(57[&rate=5.239844955705601E-4]:6.193954057124E-1,((56[&rate=5.239844955705601E-4]:1.676872484587E-1,60[&rate=5.239844955705601E-4]:1.704269744862E-1)[&rate=5.239844955705601E-4]:5.935792561645E-2,59[&rate=5.239844955705601E-4]:2.243054480478E-1)[&rate=5.239844955705601E-4]:3.896105056097E-1)[&rate=5.239844955705601E-4]:6.741086650779E-1)[&rate=5.239844955705601E-4]:9.741782687367E-2,((39[&rate=5.239844955705601E-4]:3.959169467326E-2,((26[&rate=5.239844955705601E-4]:9.094179151846E-1,19[&rate=5.239844955705601E-4]:8.847603809382E-1)[&rate=5.239844955705601E-4]:1.375093016235E-1,(22[&rate=5.239844955705601E-4]:9.97420496769E-1,1[&rate=5.239844955705601E-4]:2.165985789608E-1)[&rate=5.239844955705601E-4]:4.402726798437E-2)[&rate=5.239844955705601E-4]:1.597877655363E-1)[&rate=5.239844955705601E-4]:1.941216362841E-2,((55[&rate=5.239844955705601E-4]:7.100858433972E-1,10[&rate=5.239844955705601E-4]:7.292639255889E-1)[&rate=5.239844955705601E-4]:5.291575185485E-2,((23[&rate=5.239844955705601E-4]:4.533450427403E-1,18[&rate=5.239844955705601E-4]:4.341669605486E-1)[&rate=5.239844955705601E-4]:1.620348667759E-1,21[&rate=5.239844955705601E-4]:6.044210054066E-1)[&rate=5.239844955705601E-4]:2.626901788864E-1)[&rate=5.239844955705601E-4]:3.425776055154E-1)[&rate=5.239844955705601E-4]:8.534269689642E-2)[&rate=5.239844955705601E-4]:1.075914423987E-1,(3[&rate=5.239844955705601E-4]:1.069797872181E0,(16[&rate=5.239844955705601E-4]:8.9294170059E-1,((13[&rate=5.239844955705601E-4]:4.356482261476E-1,9[&rate=5.239844955705601E-4]:3.972920617642E-1)[&rate=5.239844955705601E-4]:3.275149236646E-1,5[&rate=5.239844955705601E-4]:7.083686292644E-1)[&rate=5.239844955705601E-4]:1.215593726955E-1)[&rate=5.239844955705601E-4]:2.919246647418E-1)[&rate=5.239844955705601E-4]:1.794003993881E-1)[&rate=5.239844955705601E-4]:4.351092670304E-1,38[&rate=5.239844955705601E-4]:6.815678125722E-1)[&rate=5.239844955705601E-4]:9.025130933189E-1,(36[&rate=5.239844955705601E-4]:7.428237102847E-1,33[&rate=5.239844955705601E-4]:7.073045846019E-1)[&rate=5.239844955705601E-4]:1.836626065613E-2)[&rate=5.239844955705601E-4]:3.089147878219E-3)[&rate=5.239844955705601E-4]:1.425345714019E-2)[&rate=5.239844955705601E-4]:4.678470918928E-2,((37[&rate=5.239844955705601E-4]:2.937136300562E-1,31[&rate=5.239844955705601E-4]:2.937136300562E-1)[&rate=5.239844955705601E-4]:4.028239174787E-2,32[&rate=5.239844955705601E-4]:4.186954753562E-1)[&rate=5.239844955705601E-4]:3.956928480439E-1)[&rate=5.239844955705601E-4]:4.223045951428E-3);
tree STATE_2732000 [&joint=-18012.870682560566,lnP=-18012.870682560566] = [&R] (34[&rate=5.173920393420503E-4]:6.141037530944E-1,((((14[&rate=5.173920393420503E-4]:2.618108213431E0,((2[&rate=5.173920393420503E-4]:7.324391061572E-1,((28[&rate=5.173920393420503E-4]:8.170968699121E-1,(20[&rate=5.173920393420503E-4]:5.09461447045E-1,25[&rate=5.173920393420503E-4]:5.258998032094E-1)[&rate=5.173920393420503E-4]:2.52840902319E-1)[&rate=5.173920393420503E-4]:4.250289450818E-3,(24[&rate=5.173920393420503E-4]:5.323823670863E-1,(6[&rate=5.173920393420503E-4]:2.409533077349E-1,7[&rate=5.173920393420503E-4]:2.409533077349E-1)[&rate=5.173920393420503E-4]:1.845797442829E-1)[&rate=5.173920393420503E-4]:2.451291758382E-1)[&rate=5.173920393420503E-4]:1.384892070683E-1)[&rate=5.173920393420503E-4]:1.657690953587E0,29[&rate=5.173920393420503E-4]:4.334042569146E-1)[&rate=5.173920393420503E-4]:9.921103039945E-2)[&rate=5.173920393420503E-4]:2.131054294064E-2,((((((((39[&rate=5.173920393420503E-4]:8.76979305714E-3,(((26[&rate=5.173920393420503E-4]:5.868797318913E-1,19[&rate=5.173920393420503E-4]:5.622221976448E-1)[&rate=5.173920393420503E-4]:2.642569507631E-1,1[&rate=5.173920393420503E-4]:6.483531279147E-2)[&rate=5.173920393420503E-4]:4.496424509392E-2,22[&rate=5.173920393420503E-4]:8.906214756936E-1)[&rate=5.173920393420503E-4]:2.797921529799E-1)[&rate=5.173920393420503E-4]:2.415056486119E-2,((55[&rate=5.173920393420503E-4]:4.324003989902E-1,10[&rate=5.173920393420503E-4]:4.515784811819E-1)[&rate=5.173920393420503E-4]:1.286848766008E-1,((23[&rate=5.173920393420503E-4]:3.668538968718E-1,18[&rate=5.173920393420503E-4]:3.476758146801E-1)[&rate=5.173920393420503E-4]:1.722101614283E-1,21[&rate=5.173920393420503E-4]:5.281051541904E-1)[&rate=5.173920393420503E-4]:1.370897104415E-1)[&rate=5.173920393420503E-4]:5.184104247931E-1)[&rate=5.173920393420503E-4]:3.577650329987E-2,((((46[&rate=5.173920393420503E-4]:6.432720694497E-1,49[&rate=5.173920393420503E-4]:6.487515215044E-1)[&rate=5.173920393420503E-4]:7.916661460467E-2,41[&rate=5.173920393420503E-4]:7.005208758353E-1)[&rate=5.173920393420503E-4]:1.730159196512E-1,(53[&rate=5.173920393420503E-4]:8.333120404138E-1,((15[&rate=5.173920393420503E-4]:7.263007592241E-1,12[&rate=5.173920393420503E-4]:6.879445948405E-1)[&rate=5.173920393420503E-4]:6.243221168187E-2,((4[&rate=5.173920393420503E-4]:4.013616485979E-1,27[&rate=5.173920393420503E-4]:5.739643883239E-1)[&rate=5.173920393420503E-4]:2.65894636575E-1,8[&rate=5.173920393420503E-4]:7.16571353666E-1)[&rate=5.173920393420503E-4]:2.558627477424E-2)[&rate=5.173920393420503E-4]:8.019550786387E-2)[&rate=5.173920393420503E-4]:7.036174137406E-2)[&rate=5.173920393420503E-4]:2.138723516472E-1,((((63[&rate=5.173920393420503E-4]:3.820032598722E-1,58[&rate=5.173920393420503E-4]:3.792635338449E-1)[&rate=5.173920393420503E-4]:3.486643695358E-1,(47[&rate=5.173920393420503E-4]:4.873740012692E-1,(42[&rate=5.173920393420503E-4]:4.19276838539E-1,(54[&rate=5.173920393420503E-4]:4.647795003979E-1,40[&rate=5.173920393420503E-4]:2.729986784801E-1)[&rate=5.173920393420503E-4]:1.462781600588E-1)[&rate=5.173920393420503E-4]:5.165880656588E-2)[&rate=5.173920393420503E-4]:2.816497925223E-1)[&rate=5.173920393420503E-4]:2.717330193553E-1,(51[&rate=5.173920393420503E-4]:6.82460871838E-1,((11[&rate=5.173920393420503E-4]:4.690005921802E-1,17[&rate=5.173920393420503E-4]:5.073567565639E-1)[&rate=5.173920393420503E-4]:2.524215254609E-1,(((50[&rate=5.173920393420503E-4]:1.829068176822E-1,48[&rate=5.173920393420503E-4]:2.65098598504E-1)[&rate=5.173920393420503E-4]:1.684368892752E-1,45[&rate=5.173920393420503E-4]:4.307957617519E-1)[&rate=5.173920393420503E-4]:6.167597201608E-2,(44[&rate=5.173920393420503E-4]:3.603936435456E-1,43[&rate=5.173920393420503E-4]:3.63133369573E-1)[&rate=5.173920393420503E-4]:1.101602820033E-1)[&rate=5.173920393420503E-4]:2.262106578458E-1)[&rate=5.173920393420503E-4]:4.32305350187E-2)[&rate=5.173920393420503E-4]:2.815836125417E-1)[&rate=5.173920393420503E-4]:1.736698643557E-2,52[&rate=5.173920393420503E-4]:9.814114708152E-1)[&rate=5.173920393420503E-4]:5.120315577038E-2)[&rate=5.173920393420503E-4]:2.786305655028E-2)[&rate=5.173920393420503E-4]:1.204559111882E-2,(57[&rate=5.173920393420503E-4]:6.452808999159E-1,(56[&rate=5.173920393420503E-4]:1.957331605125E-1,(60[&rate=5.173920393420503E-4]:8.294843105416E-2,59[&rate=5.173920393420503E-4]:7.746897899922E-2)[&rate=5.173920393420503E-4]:1.155244554859E-1)[&rate=5.173920393420503E-4]:4.468080133758E-1)[&rate=5.173920393420503E-4]:6.820368948869E-1)[&rate=5.173920393420503E-4]:1.60246975596E-1,(3[&rate=5.173920393420503E-4]:7.219012831405E-1,((13[&rate=5.173920393420503E-4]:4.479776157597E-1,9[&rate=5.173920393420503E-4]:4.096214513763E-1)[&rate=5.173920393420503E-4]:3.370559419008E-1,(5[&rate=5.173920393420503E-4]:7.042892796497E-1,16[&rate=5.173920393420503E-4]:7.673029782798E-1)[&rate=5.173920393420503E-4]:2.594975746302E-2)[&rate=5.173920393420503E-4]:4.371704054823E-2)[&rate=5.173920393420503E-4]:5.163484187652E-1)[&rate=5.173920393420503E-4]:9.423537934625E-1,38[&rate=5.173920393420503E-4]:1.177863769341E0)[&rate=5.173920393420503E-4]:2.005527074281E-1,30[&rate=5.173920393420503E-4]:4.05252317775E-1)[&rate=5.173920393420503E-4]:1.053705135024E-1,62[&rate=5.173920393420503E-4]:5.679998804577E-1)[&rate=5.173920393420503E-4]:4.330299897739E-2)[&rate=5.173920393420503E-4]:7.882933966298E-3,61[&rate=5.173920393420503E-4]:6.820273434559E-1)[&rate=5.173920393420503E-4]:1.230131583881E-1,(35[&rate=5.173920393420503E-4]:7.618562934691E-1,(((37[&rate=5.173920393420503E-4]:2.869774300728E-1,31[&rate=5.173920393420503E-4]:2.869774300728E-1)[&rate=5.173920393420503E-4]:3.840845409685E-1,32[&rate=5.173920393420503E-4]:7.557614245934E-1)[&rate=5.173920393420503E-4]:1.418549833912E-2,(33[&rate=5.173920393420503E-4]:7.106865359086E-1,36[&rate=5.173920393420503E-4]:7.462056615915E-1)[&rate=5.173920393420503E-4]:3.467022308949E-2)[&rate=5.173920393420503E-4]:2.83833228534E-3)[&rate=5.173920393420503E-4]:5.138092968635E-2)[&rate=5.173920393420503E-4]:3.200818514202E-4);
tree STATE_2734000 [&joint=-18006.73686127883,lnP=-18006.73686127883] = [&R] ((((37[&rate=5.326501749322513E-4]:4.880584960012E-1,31[&rate=5.326501749322513E-4]:4.880584960012E-1)[&rate=5.326501749322513E-4]:7.14893635274E-2,32[&rate=5.326501749322513E-4]:6.442473130807E-1)[&rate=5.326501749322513E-4]:1.839495087877E-1,(((((((((((((4[&rate=5.326501749322513E-4]:3.694114261003E-1,27[&rate=5.326501749322513E-4]:5.420141658263E-1)[&rate=5.326501749322513E-4]:3.219977934204E-1,(8[&rate=5.326501749322513E-4]:6.931250293222E-1,49[&rate=5.326501749322513E-4]:7.013442074043E-1)[&rate=5.326501749322513E-4]:4.759925869168E-2)[&rate=5.326501749322513E-4]:1.487692262154E-2,(15[&rate=5.326501749322513E-4]:5.043357150698E-1,12[&rate=5.326501749322513E-4]:4.659795506861E-1)[&rate=5.326501749322513E-4]:2.978408380314E-1)[&rate=5.326501749322513E-4]:6.584963720196E-2,(53[&rate=5.326501749322513E-4]:7.335266170203E-1,(46[&rate=5.326501749322513E-4]:4.280501535732E-1,41[&rate=5.326501749322513E-4]:4.061323453541E-1)[&rate=5.326501749322513E-4]:2.972572853648E-1)[&rate=5.326501749322513E-4]:9.888313492669E-2)[&rate=5.326501749322513E-4]:1.004393981706E-1,((((44[&rate=5.326501749322513E-4]:4.837369737568E-1,((50[&rate=5.326501749322513E-4]:2.462434180327E-1,48[&rate=5.326501749322513E-4]:3.284351988545E-1)[&rate=5.326501749322513E-4]:1.199427287806E-1,(43[&rate=5.326501749322513E-4]:3.910652041581E-1,45[&rate=5.326501749322513E-4]:4.102432863499E-1)[&rate=5.326501749322513E-4]:3.539491525793E-2)[&rate=5.326501749322513E-4]:6.001658036807E-2)[&rate=5.326501749322513E-4]:1.869506048239E-1,(11[&rate=5.326501749322513E-4]:4.091938800718E-1,17[&rate=5.326501749322513E-4]:4.475500444555E-1)[&rate=5.326501749322513E-4]:2.861512327553E-1)[&rate=5.326501749322513E-4]:5.43821912976E-2,51[&rate=5.326501749322513E-4]:6.675355233028E-1)[&rate=5.326501749322513E-4]:1.482563098319E-1,((((42[&rate=5.326501749322513E-4]:4.136545445201E-1,47[&rate=5.326501749322513E-4]:4.300929006845E-1)[&rate=5.326501749322513E-4]:5.319033296692E-2,(54[&rate=5.326501749322513E-4]:5.80186634064E-1,40[&rate=5.326501749322513E-4]:3.884058121462E-1)[&rate=5.326501749322513E-4]:7.843906534078E-2)[&rate=5.326501749322513E-4]:2.514230549009E-1,(63[&rate=5.326501749322513E-4]:2.270609527439E-1,58[&rate=5.326501749322513E-4]:2.243212267166E-1)[&rate=5.326501749322513E-4]:4.692891714249E-1)[&rate=5.326501749322513E-4]:8.208078223416E-2,52[&rate=5.326501749322513E-4]:7.400747420193E-1)[&rate=5.326501749322513E-4]:7.571709111542E-2)[&rate=5.326501749322513E-4]:3.21258101335E-2)[&rate=5.326501749322513E-4]:2.490477188445E-1,(57[&rate=5.326501749322513E-4]:6.176822029374E-1,(59[&rate=5.326501749322513E-4]:5.11072193896E-1,(60[&rate=5.326501749322513E-4]:4.514361281411E-1,56[&rate=5.326501749322513E-4]:4.486964021135E-1)[&rate=5.326501749322513E-4]:6.511551780981E-2)[&rate=5.326501749322513E-4]:1.011305569865E-1)[&rate=5.326501749322513E-4]:7.340776797234E-1)[&rate=5.326501749322513E-4]:1.105604623621E-1,((39[&rate=5.326501749322513E-4]:1.01909880744E-1,((55[&rate=5.326501749322513E-4]:6.592288011519E-1,10[&rate=5.326501749322513E-4]:6.784068833436E-1)[&rate=5.326501749322513E-4]:2.742453188574E-2,((18[&rate=5.326501749322513E-4]:4.930663235825E-1,23[&rate=5.326501749322513E-4]:5.122444057743E-1)[&rate=5.326501749322513E-4]:2.634382233697E-1,21[&rate=5.326501749322513E-4]:7.647237250343E-1)[&rate=5.326501749322513E-4]:2.603919704426E-2)[&rate=5.326501749322513E-4]:4.618318901721E-1)[&rate=5.326501749322513E-4]:5.189515918165E-3,(((26[&rate=5.326501749322513E-4]:7.380561174411E-1,19[&rate=5.326501749322513E-4]:7.133985831947E-1)[&rate=5.326501749322513E-4]:5.533495179779E-2,1[&rate=5.326501749322513E-4]:7.089699375961E-3)[&rate=5.326501749322513E-4]:9.826871131206E-2,22[&rate=5.326501749322513E-4]:8.861803284963E-1)[&rate=5.326501749322513E-4]:3.825629037823E-1)[&rate=5.326501749322513E-4]:1.08645605895E-1)[&rate=5.326501749322513E-4]:6.844961812368E-2,(3[&rate=5.326501749322513E-4]:1.046811660941E0,(16[&rate=5.326501749322513E-4]:6.337624175115E-1,((13[&rate=5.326501749322513E-4]:5.326132968868E-1,9[&rate=5.326501749322513E-4]:4.942571325033E-1)[&rate=5.326501749322513E-4]:7.58196405296E-2,5[&rate=5.326501749322513E-4]:5.536384168685E-1)[&rate=5.326501749322513E-4]:1.711030201286E-2)[&rate=5.326501749322513E-4]:5.281177365798E-1)[&rate=5.326501749322513E-4]:2.346432337128E-1)[&rate=5.326501749322513E-4]:7.353836885227E-1,38[&rate=5.326501749322513E-4]:1.014098857149E0)[&rate=5.326501749322513E-4]:4.158427736691E-1,61[&rate=5.326501749322513E-4]:5.769960510589E-1)[&rate=5.326501749322513E-4]:1.133726422562E-1,(30[&rate=5.326501749322513E-4]:5.64091664579E-1,14[&rate=5.326501749322513E-4]:2.649584590696E0)[&rate=5.326501749322513E-4]:6.058449501232E-3)[&rate=5.326501749322513E-4]:3.089754740791E-2,62[&rate=5.326501749322513E-4]:6.584247106684E-1)[&rate=5.326501749322513E-4]:4.707127200583E-2,(((2[&rate=5.326501749322513E-4]:1.020081543477E0,(((20[&rate=5.326501749322513E-4]:5.098121750596E-1,25[&rate=5.326501749322513E-4]:5.26250531224E-1)[&rate=5.326501749322513E-4]:2.75170186212E-1,(24[&rate=5.326501749322513E-4]:7.664645533955E-1,(6[&rate=5.326501749322513E-4]:4.341112644619E-1,7[&rate=5.326501749322513E-4]:4.341112644619E-1)[&rate=5.326501749322513E-4]:2.25503973865E-1)[&rate=5.326501749322513E-4]:2.947671198571E-2)[&rate=5.326501749322513E-4]:2.696569120543E-2,28[&rate=5.326501749322513E-4]:8.66742573025E-1)[&rate=5.326501749322513E-4]:3.807362307261E-1)[&rate=5.326501749322513E-4]:1.379852610841E0,29[&rate=5.326501749322513E-4]:4.43208351489E-1)[&rate=5.326501749322513E-4]:1.076576997129E-1,34[&rate=5.326501749322513E-4]:4.798277998358E-1)[&rate=5.326501749322513E-4]:9.7252882292E-2)[&rate=5.326501749322513E-4]:4.073362607942E-2)[&rate=5.326501749322513E-4]:4.218973209919E-2,(35[&rate=5.326501749322513E-4]:7.357849502192E-1,(33[&rate=5.326501749322513E-4]:7.049736279471E-1,36[&rate=5.326501749322513E-4]:7.404927536299E-1)[&rate=5.326501749322513E-4]:1.715012008646E-2)[&rate=5.326501749322513E-4]:1.236726419997E-1);
tree STATE_2736000 [&joint=-18032.65390529663,lnP=-18032.65390529663] = [&R] (((33[&rate=5.658504289166018E-4]:5.612112331972E-1,36[&rate=5.658504289166018E-4]:5.967303588801E-1)[&rate=5.658504289166018E-4]:1.488491946954E-1,35[&rate=5.658504289166018E-4]:7.237216300782E-1)[&rate=5.658504289166018E-4]:1.077044633983E-1,(((37[&rate=5.658504289166018E-4]:1.563213080859E-1,31[&rate=5.658504289166018E-4]:1.563213080859E-1)[&rate=5.658504289166018E-4]:6.50546155199E-2,32[&rate=5.658504289166018E-4]:3.060753771579E-1)[&rate=5.658504289166018E-4]:5.230592882289E-1,(((2[&rate=5.658504289166018E-4]:1.468288521103E0,(((20[&rate=5.658504289166018E-4]:5.849751498196E-1,25[&rate=5.658504289166018E-4]:6.014135059839E-1)[&rate=5.658504289166018E-4]:3.072371666729E-1,(24[&rate=5.658504289166018E-4]:7.330006635132E-1,(6[&rate=5.658504289166018E-4]:4.320912366661E-1,7[&rate=5.658504289166018E-4]:4.320912366661E-1)[&rate=5.658504289166018E-4]:1.940601117785E-1)[&rate=5.658504289166018E-4]:1.701705570889E-1)[&rate=5.658504289166018E-4]:5.896850879403E-2,28[&rate=5.658504289166018E-4]:1.005975345835E0)[&rate=5.658504289166018E-4]:6.897104355426E-1)[&rate=5.658504289166018E-4]:1.017286815459E0,29[&rate=5.658504289166018E-4]:5.288495337327E-1)[&rate=5.658504289166018E-4]:5.922131004349E-2,((14[&rate=5.658504289166018E-4]:2.630479544721E0,((30[&rate=5.658504289166018E-4]:5.16769419007E-1,(((((((((15[&rate=5.658504289166018E-4]:4.494615731402E-1,12[&rate=5.658504289166018E-4]:4.111054087565E-1)[&rate=5.658504289166018E-4]:3.330254547827E-1,(8[&rate=5.658504289166018E-4]:4.542383062305E-1,49[&rate=5.658504289166018E-4]:4.624574843126E-1)[&rate=5.658504289166018E-4]:2.816733792267E-1)[&rate=5.658504289166018E-4]:3.801708001116E-2,(4[&rate=5.658504289166018E-4]:4.423225481269E-1,27[&rate=5.658504289166018E-4]:6.14925287853E-1)[&rate=5.658504289166018E-4]:2.822911488483E-1)[&rate=5.658504289166018E-4]:1.350828419824E-1,(41[&rate=5.658504289166018E-4]:8.022813269276E-1,(53[&rate=5.658504289166018E-4]:4.440975066676E-1,46[&rate=5.658504289166018E-4]:4.358783285853E-1)[&rate=5.658504289166018E-4]:3.883208065614E-1)[&rate=5.658504289166018E-4]:8.755219833141E-2)[&rate=5.658504289166018E-4]:1.249680069973E-1,((((44[&rate=5.658504289166018E-4]:4.361085504661E-1,(43[&rate=5.658504289166018E-4]:4.219285305473E-1,((50[&rate=5.658504289166018E-4]:1.996254476535E-1,48[&rate=5.658504289166018E-4]:2.818172284754E-1)[&rate=5.658504289166018E-4]:5.763140353269E-2,45[&rate=5.658504289166018E-4]:3.367089059807E-1)[&rate=5.658504289166018E-4]:1.043977067583E-1)[&rate=5.658504289166018E-4]:1.691974594618E-2)[&rate=5.658504289166018E-4]:3.04532756511E-1,(11[&rate=5.658504289166018E-4]:5.228895321139E-1,17[&rate=5.658504289166018E-4]:5.612456964976E-1)[&rate=5.658504289166018E-4]:2.424093091097E-1)[&rate=5.658504289166018E-4]:1.368774201496E-2,51[&rate=5.658504289166018E-4]:6.967948024167E-1)[&rate=5.658504289166018E-4]:1.012334942597E-1,((52[&rate=5.658504289166018E-4]:7.064753484505E-1,(((40[&rate=5.658504289166018E-4]:4.510187173816E-1,54[&rate=5.658504289166018E-4]:6.427995392994E-1)[&rate=5.658504289166018E-4]:4.230369767817E-2,42[&rate=5.658504289166018E-4]:4.933224150598E-1)[&rate=5.658504289166018E-4]:4.67022728266E-2,47[&rate=5.658504289166018E-4]:5.564630440508E-1)[&rate=5.658504289166018E-4]:2.267246331669E-1)[&rate=5.658504289166018E-4]:2.618421017907E-2,(63[&rate=5.658504289166018E-4]:3.657283523438E-1,58[&rate=5.658504289166018E-4]:3.629886263164E-1)[&rate=5.658504289166018E-4]:4.052873706695E-1)[&rate=5.658504289166018E-4]:6.536873804673E-2)[&rate=5.658504289166018E-4]:1.619787150319E-1)[&rate=5.658504289166018E-4]:1.093454967414E-1,((39[&rate=5.658504289166018E-4]:6.491773553465E-2,((55[&rate=5.658504289166018E-4]:3.662986046106E-1,10[&rate=5.658504289166018E-4]:3.854766868023E-1)[&rate=5.658504289166018E-4]:3.331564297328E-1,((18[&rate=5.658504289166018E-4]:1.62683352169E-1,23[&rate=5.658504289166018E-4]:1.818614343607E-1)[&rate=5.658504289166018E-4]:3.999821812352E-1,21[&rate=5.658504289166018E-4]:5.708847114863E-1)[&rate=5.658504289166018E-4]:2.326799118981E-1)[&rate=5.658504289166018E-4]:4.12038043657E-1)[&rate=5.658504289166018E-4]:8.038835974828E-3,((1[&rate=5.658504289166018E-4]:1.267269043663E-1,(26[&rate=5.658504289166018E-4]:4.780657894935E-1,19[&rate=5.658504289166018E-4]:4.53408255247E-1)[&rate=5.658504289166018E-4]:4.349624847357E-1)[&rate=5.658504289166018E-4]:2.19712891997E-2,22[&rate=5.658504289166018E-4]:9.295201113742E-1)[&rate=5.658504289166018E-4]:3.050802957516E-1)[&rate=5.658504289166018E-4]:4.615115022495E-3)[&rate=5.658504289166018E-4]:8.034531290512E-2,(57[&rate=5.658504289166018E-4]:5.843145880416E-1,((56[&rate=5.658504289166018E-4]:2.758349526929E-1,60[&rate=5.658504289166018E-4]:2.785746787205E-1)[&rate=5.658504289166018E-4]:2.683550627599E-1,59[&rate=5.658504289166018E-4]:5.414502894254E-1)[&rate=5.658504289166018E-4]:3.738484656129E-2)[&rate=5.658504289166018E-4]:8.201777538613E-1)[&rate=5.658504289166018E-4]:2.2093631907E-1,(3[&rate=5.658504289166018E-4]:1.100203885477E0,(5[&rate=5.658504289166018E-4]:7.628456611609E-1,(16[&rate=5.658504289166018E-4]:8.229047548307E-1,(13[&rate=5.658504289166018E-4]:5.173156657501E-1,9[&rate=5.658504289166018E-4]:4.789595013666E-1)[&rate=5.658504289166018E-4]:2.973699109983E-1)[&rate=5.658504289166018E-4]:2.954604960331E-3)[&rate=5.658504289166018E-4]:3.894130188361E-1)[&rate=5.658504289166018E-4]:2.759097070032E-1)[&rate=5.658504289166018E-4]:9.673021734364E-1,38[&rate=5.658504289166018E-4]:1.340676039889E0)[&rate=5.658504289166018E-4]:1.492575381121E-1)[&rate=5.658504289166018E-4]:2.686855271832E-2,(62[&rate=5.658504289166018E-4]:5.358718041513E-1,61[&rate=5.658504289166018E-4]:5.987133342059E-1)[&rate=5.658504289166018E-4]:6.514321675433E-2)[&rate=5.658504289166018E-4]:1.348646878551E-3)[&rate=5.658504289166018E-4]:4.262629643443E-3,34[&rate=5.658504289166018E-4]:4.782109968811E-1)[&rate=5.658504289166018E-4]:3.88215955289E-2)[&rate=5.658504289166018E-4]:1.017195593156E-1)[&rate=5.658504289166018E-4]:1.322038983846E-2);
tree STATE_2738000 [&joint=-17991.290365594064,lnP=-17991.290365594064] = [&R] ((14[&rate=5.928094305180788E-4]:2.659028323979E0,(61[&rate=5.928094305180788E-4]:6.575110194524E-1,(((29[&rate=5.928094305180788E-4]:4.236673194269E-1,30[&rate=5.928094305180788E-4]:4.236673194269E-1)[&rate=5.928094305180788E-4]:8.553115288304E-2,(62[&rate=5.928094305180788E-4]:5.477335512012E-1,34[&rate=5.928094305180788E-4]:4.193182506547E-1)[&rate=5.928094305180788E-4]:1.884197028909E-2)[&rate=5.928094305180788E-4]:1.404878203552E-3,(((((((39[&rate=5.928094305180788E-4]:6.804637689082E-2,((55[&rate=5.928094305180788E-4]:4.290084447563E-1,10[&rate=5.928094305180788E-4]:4.481865269481E-1)[&rate=5.928094305180788E-4]:3.733087274427E-1,((18[&rate=5.928094305180788E-4]:4.782575018171E-1,23[&rate=5.928094305180788E-4]:4.974355840088E-1)[&rate=5.928094305180788E-4]:8.193562007672E-2,21[&rate=5.928094305180788E-4]:5.684122999759E-1)[&rate=5.928094305180788E-4]:3.380144612641E-1)[&rate=5.928094305180788E-4]:3.123045471576E-1)[&rate=5.928094305180788E-4]:5.349687799876E-3,((1[&rate=5.928094305180788E-4]:1.14756210363E-1,(26[&rate=5.928094305180788E-4]:5.674720730853E-1,19[&rate=5.928094305180788E-4]:5.428145388388E-1)[&rate=5.928094305180788E-4]:3.335855071407E-1)[&rate=5.928094305180788E-4]:8.012195090773E-2,22[&rate=5.928094305180788E-4]:9.75700079079E-1)[&rate=5.928094305180788E-4]:2.593398212281E-1)[&rate=5.928094305180788E-4]:5.156278337086E-2,(57[&rate=5.928094305180788E-4]:6.481229016028E-1,(59[&rate=5.928094305180788E-4]:5.605923710698E-1,(56[&rate=5.928094305180788E-4]:5.466429894283E-1,60[&rate=5.928094305180788E-4]:5.493827154558E-1)[&rate=5.928094305180788E-4]:1.668910766886E-2)[&rate=5.928094305180788E-4]:8.205107847811E-2)[&rate=5.928094305180788E-4]:7.234112889245E-1)[&rate=5.928094305180788E-4]:3.465007349437E-2,((((53[&rate=5.928094305180788E-4]:4.865230440985E-1,41[&rate=5.928094305180788E-4]:4.563860577971E-1)[&rate=5.928094305180788E-4]:1.908630781522E-1,46[&rate=5.928094305180788E-4]:6.691669441684E-1)[&rate=5.928094305180788E-4]:2.133710272105E-1,(49[&rate=5.928094305180788E-4]:8.110533332064E-1,((8[&rate=5.928094305180788E-4]:7.586732609388E-1,(4[&rate=5.928094305180788E-4]:3.350615434059E-1,27[&rate=5.928094305180788E-4]:5.076642831319E-1)[&rate=5.928094305180788E-4]:3.742966490398E-1)[&rate=5.928094305180788E-4]:1.108611077823E-2,(15[&rate=5.928094305180788E-4]:4.394611408956E-1,12[&rate=5.928094305180788E-4]:4.011049765119E-1)[&rate=5.928094305180788E-4]:3.768735732872E-1)[&rate=5.928094305180788E-4]:3.307478340725E-2)[&rate=5.928094305180788E-4]:7.696409022719E-2)[&rate=5.928094305180788E-4]:3.136470510771E-1,(52[&rate=5.928094305180788E-4]:8.131970583901E-1,((((44[&rate=5.928094305180788E-4]:4.705878432227E-1,((50[&rate=5.928094305180788E-4]:2.868918496566E-1,48[&rate=5.928094305180788E-4]:3.690836304784E-1)[&rate=5.928094305180788E-4]:9.436717177184E-2,(45[&rate=5.928094305180788E-4]:4.517297369534E-1,43[&rate=5.928094305180788E-4]:4.325516547617E-1)[&rate=5.928094305180788E-4]:8.981339269514E-3)[&rate=5.928094305180788E-4]:3.179457521893E-2)[&rate=5.928094305180788E-4]:2.708294498768E-1,51[&rate=5.928094305180788E-4]:6.838830465241E-1)[&rate=5.928094305180788E-4]:8.235378576794E-4,(11[&rate=5.928094305180788E-4]:4.808614667141E-1,17[&rate=5.928094305180788E-4]:5.192176310978E-1)[&rate=5.928094305180788E-4]:2.860368984896E-1)[&rate=5.928094305180788E-4]:9.970437963861E-2,((((40[&rate=5.928094305180788E-4]:2.485612806345E-1,47[&rate=5.928094305180788E-4]:2.649996367988E-1)[&rate=5.928094305180788E-4]:1.160240652403E-1,54[&rate=5.928094305180788E-4]:5.563661677925E-1)[&rate=5.928094305180788E-4]:2.361301000447E-2,42[&rate=5.928094305180788E-4]:3.881983558793E-1)[&rate=5.928094305180788E-4]:3.83047614028E-1,(63[&rate=5.928094305180788E-4]:4.052664569355E-1,58[&rate=5.928094305180788E-4]:4.025267309081E-1)[&rate=5.928094305180788E-4]:3.440617047527E-1)[&rate=5.928094305180788E-4]:7.343896671593E-2)[&rate=5.928094305180788E-4]:2.878609436966E-2)[&rate=5.928094305180788E-4]:3.062756352987E-1)[&rate=5.928094305180788E-4]:3.191704978484E-2)[&rate=5.928094305180788E-4]:6.076202455095E-2,((13[&rate=5.928094305180788E-4]:4.412516065278E-1,9[&rate=5.928094305180788E-4]:4.028954421443E-1)[&rate=5.928094305180788E-4]:4.110306522111E-1,(5[&rate=5.928094305180788E-4]:7.471889861188E-1,(3[&rate=5.928094305180788E-4]:4.567904348755E-1,16[&rate=5.928094305180788E-4]:5.718589280261E-1)[&rate=5.928094305180788E-4]:2.383437567229E-1)[&rate=5.928094305180788E-4]:5.02987520722E-2)[&rate=5.928094305180788E-4]:4.721982764089E-1)[&rate=5.928094305180788E-4]:3.276390777197E-1,38[&rate=5.928094305180788E-4]:5.425305717716E-1)[&rate=5.928094305180788E-4]:9.35182271685E-1,(2[&rate=5.928094305180788E-4]:7.27455255291E-1,((28[&rate=5.928094305180788E-4]:9.018263556682E-1,(20[&rate=5.928094305180788E-4]:5.188752692796E-1,25[&rate=5.928094305180788E-4]:5.353136254439E-1)[&rate=5.928094305180788E-4]:3.281565658406E-1)[&rate=5.928094305180788E-4]:7.25125217219E-3,(24[&rate=5.928094305180788E-4]:7.611665470717E-1,(6[&rate=5.928094305180788E-4]:4.290235948115E-1,7[&rate=5.928094305180788E-4]:4.290235948115E-1)[&rate=5.928094305180788E-4]:2.252936371916E-1)[&rate=5.928094305180788E-4]:1.040754443303E-1)[&rate=5.928094305180788E-4]:4.57749077246E-2)[&rate=5.928094305180788E-4]:1.733819232001E0)[&rate=5.928094305180788E-4]:6.054666050595E-3)[&rate=5.928094305180788E-4]:2.668908970404E-2)[&rate=5.928094305180788E-4]:3.624295764373E-2)[&rate=5.928094305180788E-4]:1.73342496712E-1,((33[&rate=5.928094305180788E-4]:5.176440524894E-1,36[&rate=5.928094305180788E-4]:5.531631781723E-1)[&rate=5.928094305180788E-4]:1.59094494213E-1,(((37[&rate=5.928094305180788E-4]:1.263901364003E-1,31[&rate=5.928094305180788E-4]:1.263901364003E-1)[&rate=5.928094305180788E-4]:3.36340792754E-1,32[&rate=5.928094305180788E-4]:5.474303827064E-1)[&rate=5.928094305180788E-4]:1.303100079143E-1,35[&rate=5.928094305180788E-4]:6.66811428872E-1)[&rate=5.928094305180788E-4]:2.358832001613E-2)[&rate=5.928094305180788E-4]:1.848934462315E-1);
tree STATE_2740000 [&joint=-18006.65955137366,lnP=-18006.65955137366] = [&R] (((34[&rate=5.814706630442247E-4]:5.255861421278E-1,30[&rate=5.814706630442247E-4]:5.96624393494E-1)[&rate=5.814706630442247E-4]:4.107225231336E-2,((35[&rate=5.814706630442247E-4]:5.560193133964E-1,(33[&rate=5.814706630442247E-4]:4.878176459745E-1,36[&rate=5.814706630442247E-4]:5.233367716573E-1)[&rate=5.814706630442247E-4]:5.454046523632E-2)[&rate=5.814706630442247E-4]:1.39895824146E-1,((37[&rate=5.814706630442247E-4]:1.047663483547E-1,31[&rate=5.814706630442247E-4]:1.047663483547E-1)[&rate=5.814706630442247E-4]:1.236342558715E-1,32[&rate=5.814706630442247E-4]:3.131000577782E-1)[&rate=5.814706630442247E-4]:3.937440415129E-1)[&rate=5.814706630442247E-4]:7.01968088112E-2)[&rate=5.814706630442247E-4]:3.044720162357E-2,(((14[&rate=5.814706630442247E-4]:2.612201213472E0,61[&rate=5.814706630442247E-4]:6.4692686659E-1)[&rate=5.814706630442247E-4]:7.493650084049E-2,62[&rate=5.814706630442247E-4]:6.59021837376E-1)[&rate=5.814706630442247E-4]:2.835831062909E-2,(((2[&rate=5.814706630442247E-4]:8.455100352376E-1,(((24[&rate=5.814706630442247E-4]:6.42590253383E-1,(6[&rate=5.814706630442247E-4]:1.869877578497E-1,7[&rate=5.814706630442247E-4]:1.869877578497E-1)[&rate=5.814706630442247E-4]:3.487531804648E-1)[&rate=5.814706630442247E-4]:2.309148754754E-1,28[&rate=5.814706630442247E-4]:9.173407452968E-1)[&rate=5.814706630442247E-4]:2.183343687572E-3,(20[&rate=5.814706630442247E-4]:4.836624040616E-1,25[&rate=5.814706630442247E-4]:5.00100760226E-1)[&rate=5.814706630442247E-4]:3.810671643747E-1)[&rate=5.814706630442247E-4]:1.533832065273E-1)[&rate=5.814706630442247E-4]:1.425597145452E0,29[&rate=5.814706630442247E-4]:3.143813778601E-1)[&rate=5.814706630442247E-4]:4.185941050408E-2,((((((((41[&rate=5.814706630442247E-4]:7.386447476494E-1,46[&rate=5.814706630442247E-4]:7.605625558685E-1)[&rate=5.814706630442247E-4]:4.074266523504E-3,53[&rate=5.814706630442247E-4]:7.728560004743E-1)[&rate=5.814706630442247E-4]:2.189900724444E-1,(8[&rate=5.814706630442247E-4]:7.73540797104E-1,((4[&rate=5.814706630442247E-4]:5.090326657572E-1,27[&rate=5.814706630442247E-4]:6.816354054832E-1)[&rate=5.814706630442247E-4]:2.017785953456E-1,((15[&rate=5.814706630442247E-4]:4.406197953488E-1,12[&rate=5.814706630442247E-4]:4.022636309651E-1)[&rate=5.814706630442247E-4]:2.212040838753E-1,49[&rate=5.814706630442247E-4]:6.234677148404E-1)[&rate=5.814706630442247E-4]:1.448777928376E-1)[&rate=5.814706630442247E-4]:1.341446750799E-2)[&rate=5.814706630442247E-4]:2.073463717051E-1)[&rate=5.814706630442247E-4]:1.404732742137E-1,((((40[&rate=5.814706630442247E-4]:3.018412461674E-1,54[&rate=5.814706630442247E-4]:4.936220680852E-1)[&rate=5.814706630442247E-4]:9.273912777782E-2,(42[&rate=5.814706630442247E-4]:3.566710079823E-1,47[&rate=5.814706630442247E-4]:3.731093641466E-1)[&rate=5.814706630442247E-4]:3.790936596295E-2)[&rate=5.814706630442247E-4]:3.883995139351E-1,(63[&rate=5.814706630442247E-4]:3.314650903611E-1,58[&rate=5.814706630442247E-4]:3.287253643338E-1)[&rate=5.814706630442247E-4]:4.295969893001E-1)[&rate=5.814706630442247E-4]:1.732730141109E-1,(52[&rate=5.814706630442247E-4]:8.60482999049E-1,((11[&rate=5.814706630442247E-4]:4.843635797793E-1,17[&rate=5.814706630442247E-4]:5.22719744163E-1)[&rate=5.814706630442247E-4]:3.085388840739E-1,(((45[&rate=5.814706630442247E-4]:3.597899525733E-1,(50[&rate=5.814706630442247E-4]:1.850690022233E-1,48[&rate=5.814706630442247E-4]:2.672607830452E-1)[&rate=5.814706630442247E-4]:9.526889555553E-2)[&rate=5.814706630442247E-4]:8.953436460875E-2,(43[&rate=5.814706630442247E-4]:2.816168376326E-1,44[&rate=5.814706630442247E-4]:2.788771116053E-1)[&rate=5.814706630442247E-4]:1.485293973577E-1)[&rate=5.814706630442247E-4]:2.877984058868E-1,51[&rate=5.814706630442247E-4]:6.576706682744E-1)[&rate=5.814706630442247E-4]:5.304001475694E-2)[&rate=5.814706630442247E-4]:1.497723160177E-1)[&rate=5.814706630442247E-4]:3.549593033943E-2)[&rate=5.814706630442247E-4]:1.514089108945E-1)[&rate=5.814706630442247E-4]:9.15714577487E-2,(57[&rate=5.814706630442247E-4]:9.392633282096E-1,(56[&rate=5.814706630442247E-4]:5.638719165424E-1,(60[&rate=5.814706630442247E-4]:5.516639360136E-1,59[&rate=5.814706630442247E-4]:5.461844839587E-1)[&rate=5.814706630442247E-4]:1.494770655636E-2)[&rate=5.814706630442247E-4]:3.726516856396E-1)[&rate=5.814706630442247E-4]:4.544904903701E-1)[&rate=5.814706630442247E-4]:3.866139293174E-2,(((55[&rate=5.814706630442247E-4]:7.643891419781E-1,10[&rate=5.814706630442247E-4]:7.835672241698E-1)[&rate=5.814706630442247E-4]:5.289137295451E-2,((18[&rate=5.814706630442247E-4]:4.420477898209E-1,23[&rate=5.814706630442247E-4]:4.612258720127E-1)[&rate=5.814706630442247E-4]:1.343786570672E-1,21[&rate=5.814706630442247E-4]:5.846456249702E-1)[&rate=5.814706630442247E-4]:3.367444790033E-1)[&rate=5.814706630442247E-4]:3.339120140173E-1,(39[&rate=5.814706630442247E-4]:8.488517525739E-2,((1[&rate=5.814706630442247E-4]:1.796140548612E-1,(26[&rate=5.814706630442247E-4]:6.689175053986E-1,19[&rate=5.814706630442247E-4]:6.442599711521E-1)[&rate=5.814706630442247E-4]:2.969979193255E-1)[&rate=5.814706630442247E-4]:1.181482768398E-1,22[&rate=5.814706630442247E-4]:1.078584249509E0)[&rate=5.814706630442247E-4]:1.679447613645E-1)[&rate=5.814706630442247E-4]:1.973201122677E-2)[&rate=5.814706630442247E-4]:8.122268256154E-2)[&rate=5.814706630442247E-4]:2.503184370697E-1,(5[&rate=5.814706630442247E-4]:7.95675299184E-1,((13[&rate=5.814706630442247E-4]:5.198762775662E-1,9[&rate=5.814706630442247E-4]:4.815201131827E-1)[&rate=5.814706630442247E-4]:2.978756883629E-1,(3[&rate=5.814706630442247E-4]:2.906940440709E-1,16[&rate=5.814706630442247E-4]:4.057625372215E-1)[&rate=5.814706630442247E-4]:4.202086067898E-1)[&rate=5.814706630442247E-4]:3.271785380275E-2)[&rate=5.814706630442247E-4]:6.897980754245E-1)[&rate=5.814706630442247E-4]:3.601269927136E-1,38[&rate=5.814706630442247E-4]:7.908058467741E-1)[&rate=5.814706630442247E-4]:5.385991005839E-1)[&rate=5.814706630442247E-4]:2.737623104605E-1)[&rate=5.814706630442247E-4]:3.814074860619E-2);
tree STATE_2742000 [&joint=-18009.528196572206,lnP=-18009.528196572206] = [&R] (((35[&rate=6.008716733314058E-4]:6.934527338755E-1,((37[&rate=6.008716733314058E-4]:5.482743456172E-1,31[&rate=6.008716733314058E-4]:5.482743456172E-1)[&rate=6.008716733314058E-4]:4.840412993949E-2,32[&rate=6.008716733314058E-4]:6.813779291087E-1)[&rate=6.008716733314058E-4]:2.300376651556E-2)[&rate=6.008716733314058E-4]:1.766263570223E-2,(33[&rate=6.008716733314058E-4]:6.522115303422E-1,36[&rate=6.008716733314058E-4]:6.877306560251E-1)[&rate=6.008716733314058E-4]:4.524263704992E-2)[&rate=6.008716733314058E-4]:3.79386398347E-2,((29[&rate=6.008716733314058E-4]:5.111190826215E-1,62[&rate=6.008716733314058E-4]:5.684961318018E-1)[&rate=6.008716733314058E-4]:1.020909228075E-1,((30[&rate=6.008716733314058E-4]:5.745885603796E-1,(34[&rate=6.008716733314058E-4]:4.67263590785E-1,((((((((1[&rate=6.008716733314058E-4]:1.861098147286E-3,(26[&rate=6.008716733314058E-4]:6.52910823167E-1,19[&rate=6.008716733314058E-4]:6.282532889205E-1)[&rate=6.008716733314058E-4]:1.352516448433E-1)[&rate=6.008716733314058E-4]:8.973281791412E-2,22[&rate=6.008716733314058E-4]:8.724158338696E-1)[&rate=6.008716733314058E-4]:2.939564649206E-1,(39[&rate=6.008716733314058E-4]:3.561120762239E-3,((55[&rate=6.008716733314058E-4]:4.4398246492E-1,10[&rate=6.008716733314058E-4]:4.631605471117E-1)[&rate=6.008716733314058E-4]:1.703000820694E-1,((18[&rate=6.008716733314058E-4]:3.04687765787E-1,23[&rate=6.008716733314058E-4]:3.238658479788E-1)[&rate=6.008716733314058E-4]:1.396995054559E-1,21[&rate=6.008716733314058E-4]:4.52606449325E-1)[&rate=6.008716733314058E-4]:2.657856867054E-1)[&rate=6.008716733314058E-4]:4.358539162386E-1)[&rate=6.008716733314058E-4]:1.167342411656E-3)[&rate=6.008716733314058E-4]:1.194626701101E-1,(57[&rate=6.008716733314058E-4]:6.450449896284E-1,(60[&rate=6.008716733314058E-4]:5.420162437971E-1,(59[&rate=6.008716733314058E-4]:5.325526874854E-1,56[&rate=6.008716733314058E-4]:5.352924135128E-1)[&rate=6.008716733314058E-4]:3.984104256741E-3)[&rate=6.008716733314058E-4]:1.030287458313E-1)[&rate=6.008716733314058E-4]:7.257214861215E-1)[&rate=6.008716733314058E-4]:1.542756778234E-2,((49[&rate=6.008716733314058E-4]:9.069402182168E-1,(((53[&rate=6.008716733314058E-4]:3.344563332994E-1,46[&rate=6.008716733314058E-4]:3.262371552171E-1)[&rate=6.008716733314058E-4]:1.01349518061E-1,41[&rate=6.008716733314058E-4]:4.05668865059E-1)[&rate=6.008716733314058E-4]:4.155560996809E-1,(8[&rate=6.008716733314058E-4]:7.072316657864E-1,((4[&rate=6.008716733314058E-4]:1.493952194548E-1,27[&rate=6.008716733314058E-4]:3.219979591808E-1)[&rate=6.008716733314058E-4]:4.452945128769E-1,(15[&rate=6.008716733314058E-4]:2.430191761278E-1,12[&rate=6.008716733314058E-4]:2.046630117441E-1)[&rate=6.008716733314058E-4]:4.475609671628E-1)[&rate=6.008716733314058E-4]:6.322686496159E-2)[&rate=6.008716733314058E-4]:1.331713811452E-1)[&rate=6.008716733314058E-4]:5.83179932031E-2)[&rate=6.008716733314058E-4]:1.617202448422E-1,((52[&rate=6.008716733314058E-4]:7.667736682146E-1,(((45[&rate=6.008716733314058E-4]:5.34668604618E-1,(50[&rate=6.008716733314058E-4]:3.592528357336E-1,48[&rate=6.008716733314058E-4]:4.414446165555E-1)[&rate=6.008716733314058E-4]:9.596371408992E-2)[&rate=6.008716733314058E-4]:2.313539021555E-2,(43[&rate=6.008716733314058E-4]:4.185224787501E-1,44[&rate=6.008716733314058E-4]:4.157827527227E-1)[&rate=6.008716733314058E-4]:1.201034338918E-1)[&rate=6.008716733314058E-4]:2.470310130088E-1,(51[&rate=6.008716733314058E-4]:4.906181362758E-1,(11[&rate=6.008716733314058E-4]:4.766445226029E-1,17[&rate=6.008716733314058E-4]:5.150006869866E-1)[&rate=6.008716733314058E-4]:9.616539449475E-2)[&rate=6.008716733314058E-4]:2.347648167721E-1)[&rate=6.008716733314058E-4]:4.139071516669E-2)[&rate=6.008716733314058E-4]:3.607714498963E-2,((54[&rate=6.008716733314058E-4]:6.540586818546E-1,(47[&rate=6.008716733314058E-4]:4.326138392099E-1,(42[&rate=6.008716733314058E-4]:3.258504836065E-1,40[&rate=6.008716733314058E-4]:3.258504836065E-1)[&rate=6.008716733314058E-4]:9.0324999439E-2)[&rate=6.008716733314058E-4]:4.610237689138E-2)[&rate=6.008716733314058E-4]:3.338803566007E-1,(63[&rate=6.008716733314058E-4]:2.164738883927E-1,58[&rate=6.008716733314058E-4]:2.137341623654E-1)[&rate=6.008716733314058E-4]:5.577665199258E-1)[&rate=6.008716733314058E-4]:6.69665692694E-2)[&rate=6.008716733314058E-4]:1.83617869033E-1)[&rate=6.008716733314058E-4]:1.449308407469E-1)[&rate=6.008716733314058E-4]:4.260430720456E-2,((13[&rate=6.008716733314058E-4]:2.662177239379E-1,9[&rate=6.008716733314058E-4]:2.278615595544E-1)[&rate=6.008716733314058E-4]:5.894338339427E-1,((3[&rate=6.008716733314058E-4]:3.514447548825E-1,16[&rate=6.008716733314058E-4]:4.665132480331E-1)[&rate=6.008716733314058E-4]:5.151642603642E-2,5[&rate=6.008716733314058E-4]:4.550159754394E-1)[&rate=6.008716733314058E-4]:3.458410618933E-1)[&rate=6.008716733314058E-4]:4.306810394313E-1)[&rate=6.008716733314058E-4]:4.474374643145E-1,38[&rate=6.008716733314058E-4]:6.241810205305E-1)[&rate=6.008716733314058E-4]:8.635861927166E-1,(14[&rate=6.008716733314058E-4]:2.567826517072E0,(2[&rate=6.008716733314058E-4]:1.155935193341E0,(((20[&rate=6.008716733314058E-4]:4.977603823498E-1,25[&rate=6.008716733314058E-4]:5.141987385142E-1)[&rate=6.008716733314058E-4]:2.830148666713E-1,28[&rate=6.008716733314058E-4]:8.355697695691E-1)[&rate=6.008716733314058E-4]:1.497944835047E-1,(24[&rate=6.008716733314058E-4]:6.716139481248E-1,(6[&rate=6.008716733314058E-4]:3.861228415361E-1,7[&rate=6.008716733314058E-4]:3.861228415361E-1)[&rate=6.008716733314058E-4]:1.786417915202E-1)[&rate=6.008716733314058E-4]:2.699146885106E-1)[&rate=6.008716733314058E-4]:3.979682005411E-1)[&rate=6.008716733314058E-4]:1.283124200443E0)[&rate=6.008716733314058E-4]:3.226946329869E-2)[&rate=6.008716733314058E-4]:2.369878789784E-2)[&rate=6.008716733314058E-4]:3.628671822846E-2)[&rate=6.008716733314058E-4]:1.720395907207E-2,61[&rate=6.008716733314058E-4]:7.120110986866E-1)[&rate=6.008716733314058E-4]:2.14174859773E-2)[&rate=6.008716733314058E-4]:7.428703437171E-3);
tree STATE_2744000 [&joint=-18007.556531813112,lnP=-18007.556531813112] = [&R] (((((((((((((53[&rate=5.883456505543518E-4]:2.620279567617E-1,41[&rate=5.883456505543518E-4]:2.318909704603E-1)[&rate=5.883456505543518E-4]:8.876699321333E-2,46[&rate=5.883456505543518E-4]:3.425757718928E-1)[&rate=5.883456505543518E-4]:3.451470843532E-2,49[&rate=5.883456505543518E-4]:3.825699323828E-1)[&rate=5.883456505543518E-4]:1.752167848719E-1,((4[&rate=5.883456505543518E-4]:2.597498412068E-2,27[&rate=5.883456505543518E-4]:1.985777238467E-1)[&rate=5.883456505543518E-4]:2.923137672611E-1,8[&rate=5.883456505543518E-4]:3.676038198749E-1)[&rate=5.883456505543518E-4]:1.819637192977E-1)[&rate=5.883456505543518E-4]:2.233284112665E-1,(15[&rate=5.883456505543518E-4]:1.818505471851E-1,12[&rate=5.883456505543518E-4]:1.434943828014E-1)[&rate=5.883456505543518E-4]:6.376207457198E-1)[&rate=5.883456505543518E-4]:1.870286683295E-1,((((((50[&rate=5.883456505543518E-4]:2.082536328088E-1,48[&rate=5.883456505543518E-4]:2.904454136306E-1)[&rate=5.883456505543518E-4]:1.513251675307E-1,45[&rate=5.883456505543518E-4]:4.39030855134E-1)[&rate=5.883456505543518E-4]:1.351607375387E-1,(44[&rate=5.883456505543518E-4]:5.1211605127E-1,43[&rate=5.883456505543518E-4]:5.148557772973E-1)[&rate=5.883456505543518E-4]:4.015773318362E-2)[&rate=5.883456505543518E-4]:1.500047071557E-1,52[&rate=5.883456505543518E-4]:6.447442450339E-1)[&rate=5.883456505543518E-4]:1.353835346495E-1,(((47[&rate=5.883456505543518E-4]:2.346882918284E-1,42[&rate=5.883456505543518E-4]:2.18249935664E-1)[&rate=5.883456505543518E-4]:5.973006232948E-2,(40[&rate=5.883456505543518E-4]:2.380759814743E-1,54[&rate=5.883456505543518E-4]:4.29856803392E-1)[&rate=5.883456505543518E-4]:3.990401651919E-2)[&rate=5.883456505543518E-4]:5.276701952311E-1,(63[&rate=5.883456505543518E-4]:3.089239765824E-1,58[&rate=5.883456505543518E-4]:3.06184250555E-1)[&rate=5.883456505543518E-4]:4.74808408423E-1)[&rate=5.883456505543518E-4]:3.475155906164E-2)[&rate=5.883456505543518E-4]:3.638365850433E-2,(51[&rate=5.883456505543518E-4]:6.161358198853E-1,(11[&rate=5.883456505543518E-4]:4.921084965651E-1,17[&rate=5.883456505543518E-4]:5.304646609488E-1)[&rate=5.883456505543518E-4]:2.062191041421E-1)[&rate=5.883456505543518E-4]:2.003756183024E-1)[&rate=5.883456505543518E-4]:6.944057784107E-2)[&rate=5.883456505543518E-4]:1.536328772761E-1,(57[&rate=5.883456505543518E-4]:6.634515279928E-1,((56[&rate=5.883456505543518E-4]:4.719972767554E-1,60[&rate=5.883456505543518E-4]:4.747370027829E-1)[&rate=5.883456505543518E-4]:2.364414993768E-2,59[&rate=5.883456505543518E-4]:4.929017006657E-1)[&rate=5.883456505543518E-4]:1.650703752722E-1)[&rate=5.883456505543518E-4]:6.309278858602E-1)[&rate=5.883456505543518E-4]:8.346047691203E-2,(39[&rate=5.883456505543518E-4]:7.263147997854E-2,(((1[&rate=5.883456505543518E-4]:1.175805878624E-1,(26[&rate=5.883456505543518E-4]:7.269429612741E-1,19[&rate=5.883456505543518E-4]:7.022854270277E-1)[&rate=5.883456505543518E-4]:1.769389964513E-1)[&rate=5.883456505543518E-4]:9.2752500408E-2,22[&rate=5.883456505543518E-4]:9.911550060786E-1)[&rate=5.883456505543518E-4]:1.930339688989E-1,((55[&rate=5.883456505543518E-4]:6.509736701373E-1,10[&rate=5.883456505543518E-4]:6.701517523291E-1)[&rate=5.883456505543518E-4]:4.510232554664E-2,((18[&rate=5.883456505543518E-4]:4.556269289588E-1,23[&rate=5.883456505543518E-4]:4.748050111506E-1)[&rate=5.883456505543518E-4]:9.37862206766E-2,21[&rate=5.883456505543518E-4]:5.576323277175E-1)[&rate=5.883456505543518E-4]:2.425532570074E-1)[&rate=5.883456505543518E-4]:3.73044486143E-1)[&rate=5.883456505543518E-4]:5.008634061737E-2)[&rate=5.883456505543518E-4]:5.863306832068E-2)[&rate=5.883456505543518E-4]:6.267186104427E-2,((13[&rate=5.883456505543518E-4]:2.873878456517E-1,9[&rate=5.883456505543518E-4]:2.490316812683E-1)[&rate=5.883456505543518E-4]:4.572522089208E-1,((16[&rate=5.883456505543518E-4]:4.941400639209E-1,3[&rate=5.883456505543518E-4]:3.790715707703E-1)[&rate=5.883456505543518E-4]:2.747568230569E-2,5[&rate=5.883456505543518E-4]:4.586020475965E-1)[&rate=5.883456505543518E-4]:2.312434864282E-1)[&rate=5.883456505543518E-4]:5.534059438119E-1)[&rate=5.883456505543518E-4]:3.696643645786E-1,38[&rate=5.883456505543518E-4]:5.581213218671E-1)[&rate=5.883456505543518E-4]:1.010952995669E0,(((34[&rate=5.883456505543518E-4]:4.808334844187E-1,(62[&rate=5.883456505543518E-4]:5.783357700097E-1,14[&rate=5.883456505543518E-4]:2.606451646947E0)[&rate=5.883456505543518E-4]:3.091301495552E-2)[&rate=5.883456505543518E-4]:2.967491147475E-2,(29[&rate=5.883456505543518E-4]:5.269955050876E-1,61[&rate=5.883456505543518E-4]:6.472140843225E-1)[&rate=5.883456505543518E-4]:5.455114217208E-2)[&rate=5.883456505543518E-4]:1.012338893055E-2,(2[&rate=5.883456505543518E-4]:1.107929878734E0,((20[&rate=5.883456505543518E-4]:4.331125446262E-1,25[&rate=5.883456505543518E-4]:4.495509007906E-1)[&rate=5.883456505543518E-4]:3.399970156681E-1,(28[&rate=5.883456505543518E-4]:5.913624856631E-1,(24[&rate=5.883456505543518E-4]:4.520017557147E-1,(6[&rate=5.883456505543518E-4]:2.27691764679E-1,7[&rate=5.883456505543518E-4]:2.27691764679E-1)[&rate=5.883456505543518E-4]:1.174606759671E-1)[&rate=5.883456505543518E-4]:9.552511351001E-2)[&rate=5.883456505543518E-4]:2.365415951793E-1)[&rate=5.883456505543518E-4]:5.074230581654E-1)[&rate=5.883456505543518E-4]:1.440465960286E0)[&rate=5.883456505543518E-4]:4.240122351887E-3)[&rate=5.883456505543518E-4]:2.414506486206E-4,30[&rate=5.883456505543518E-4]:5.961516091907E-1)[&rate=5.883456505543518E-4]:1.157802609236E-1,(((33[&rate=5.883456505543518E-4]:6.496883109889E-1,36[&rate=5.883456505543518E-4]:6.852074366718E-1)[&rate=5.883456505543518E-4]:9.237524057564E-2,(35[&rate=5.883456505543518E-4]:7.364389349607E-1,31[&rate=5.883456505543518E-4]:6.626684431574E-1)[&rate=5.883456505543518E-4]:1.928581878943E-2)[&rate=5.883456505543518E-4]:3.582760991892E-2,(32[&rate=5.883456505543518E-4]:6.816035914657E-1,37[&rate=5.883456505543518E-4]:5.969041379137E-1)[&rate=5.883456505543518E-4]:1.208777339521E-1)[&rate=5.883456505543518E-4]:4.879480699153E-2);
tree STATE_2746000 [&joint=-17997.6025629779,lnP=-17997.6025629779] = [&R] ((33[&rate=5.675325550105595E-4]:6.445427653117E-1,36[&rate=5.675325550105595E-4]:6.800618909946E-1)[&rate=5.675325550105595E-4]:1.944413910261E-1,(((32[&rate=5.675325550105595E-4]:6.69763221583E-1,(31[&rate=5.675325550105595E-4]:4.128372784755E-1,37[&rate=5.675325550105595E-4]:4.128372784755E-1)[&rate=5.675325550105595E-4]:1.722264895554E-1)[&rate=5.675325550105595E-4]:1.05035297831E-1,35[&rate=5.675325550105595E-4]:7.638695576652E-1)[&rate=5.675325550105595E-4]:5.40481713905E-2,(((34[&rate=5.675325550105595E-4]:5.181182252667E-1,(2[&rate=5.675325550105595E-4]:9.502181349355E-1,(28[&rate=5.675325550105595E-4]:6.048264290144E-1,((20[&rate=5.675325550105595E-4]:1.912996785372E-1,25[&rate=5.675325550105595E-4]:2.077380347015E-1)[&rate=5.675325550105595E-4]:3.27932674762E-1,(24[&rate=5.675325550105595E-4]:4.407404077813E-1,(6[&rate=5.675325550105595E-4]:5.470782049614E-2,7[&rate=5.675325550105595E-4]:5.470782049614E-2)[&rate=5.675325550105595E-4]:2.791832722166E-1)[&rate=5.675325550105595E-4]:8.945084962754E-2)[&rate=5.675325550105595E-4]:3.079955516718E-2)[&rate=5.675325550105595E-4]:5.727889661952E-1)[&rate=5.675325550105595E-4]:1.595664144527E0)[&rate=5.675325550105595E-4]:1.354315208895E-2,((((((1[&rate=5.675325550105595E-4]:4.023642743474E-2,(26[&rate=5.675325550105595E-4]:6.919577705436E-1,19[&rate=5.675325550105595E-4]:6.673002362972E-1)[&rate=5.675325550105595E-4]:1.34580026754E-1)[&rate=5.675325550105595E-4]:6.819151221706E-2,22[&rate=5.675325550105595E-4]:8.8924985746E-1)[&rate=5.675325550105595E-4]:3.192918063735E-1,(39[&rate=5.675325550105595E-4]:1.412899248216E-2,((55[&rate=5.675325550105595E-4]:3.597414356279E-1,10[&rate=5.675325550105595E-4]:3.789195178196E-1)[&rate=5.675325550105595E-4]:9.584695719351E-2,(21[&rate=5.675325550105595E-4]:4.156668136394E-1,(23[&rate=5.675325550105595E-4]:3.48638479746E-1,18[&rate=5.675325550105595E-4]:3.294603975543E-1)[&rate=5.675325550105595E-4]:7.798723800298E-2)[&rate=5.675325550105595E-4]:1.44031168223E-1)[&rate=5.675325550105595E-4]:6.051159421266E-1)[&rate=5.675325550105595E-4]:3.276883573506E-2)[&rate=5.675325550105595E-4]:8.778917458058E-2,((57[&rate=5.675325550105595E-4]:6.08650922262E-1,((60[&rate=5.675325550105595E-4]:3.147010755876E-1,56[&rate=5.675325550105595E-4]:3.1196134956E-1)[&rate=5.675325550105595E-4]:1.172703718254E-1,59[&rate=5.675325550105595E-4]:4.26491995358E-1)[&rate=5.675325550105595E-4]:1.766794748491E-1)[&rate=5.675325550105595E-4]:6.778803301502E-1,((((53[&rate=5.675325550105595E-4]:4.201420657415E-1,46[&rate=5.675325550105595E-4]:4.119228876592E-1)[&rate=5.675325550105595E-4]:5.676952694891E-2,41[&rate=5.675325550105595E-4]:4.467746063891E-1)[&rate=5.675325550105595E-4]:3.075283550816E-1,((8[&rate=5.675325550105595E-4]:4.916308114406E-1,((4[&rate=5.675325550105595E-4]:3.552858740686E-1,27[&rate=5.675325550105595E-4]:5.278886137946E-1)[&rate=5.675325550105595E-4]:8.491775392021E-2,(15[&rate=5.675325550105595E-4]:4.236001059271E-1,12[&rate=5.675325550105595E-4]:3.852439415434E-1)[&rate=5.675325550105595E-4]:1.124939330206E-1)[&rate=5.675325550105595E-4]:2.112114958675E-3)[&rate=5.675325550105595E-4]:1.86496415139E-1,49[&rate=5.675325550105595E-4]:6.863464046616E-1)[&rate=5.675325550105595E-4]:9.535381708283E-2)[&rate=5.675325550105595E-4]:2.036057032439E-1,((52[&rate=5.675325550105595E-4]:7.963904266919E-1,(((47[&rate=5.675325550105595E-4]:1.890688235237E-1,(42[&rate=5.675325550105595E-4]:1.421818510322E-1,40[&rate=5.675325550105595E-4]:1.421818510322E-1)[&rate=5.675325550105595E-4]:3.044861632716E-2)[&rate=5.675325550105595E-4]:2.318083301715E-1,54[&rate=5.675325550105595E-4]:5.962196194486E-1)[&rate=5.675325550105595E-4]:3.220997312534E-1,(63[&rate=5.675325550105595E-4]:4.124199533833E-1,58[&rate=5.675325550105595E-4]:4.09680227356E-1)[&rate=5.675325550105595E-4]:2.922007671818E-1)[&rate=5.675325550105595E-4]:1.301258705105E-1)[&rate=5.675325550105595E-4]:4.295038383501E-2,(((11[&rate=5.675325550105595E-4]:4.931929935944E-1,17[&rate=5.675325550105595E-4]:5.315491579781E-1)[&rate=5.675325550105595E-4]:2.001829828628E-1,51[&rate=5.675325550105595E-4]:6.111841956353E-1)[&rate=5.675325550105595E-4]:8.707033922541E-2,(((50[&rate=5.675325550105595E-4]:2.653914893423E-1,48[&rate=5.675325550105595E-4]:3.475832701642E-1)[&rate=5.675325550105595E-4]:5.643729437759E-2,45[&rate=5.675325550105595E-4]:4.012808385144E-1)[&rate=5.675325550105595E-4]:1.002958519648E-1,(43[&rate=5.675325550105595E-4]:3.895736192539E-1,44[&rate=5.675325550105595E-4]:3.868338932266E-1)[&rate=5.675325550105595E-4]:9.282498903358E-2)[&rate=5.675325550105595E-4]:2.76129899176E-1)[&rate=5.675325550105595E-4]:1.410862756662E-1)[&rate=5.675325550105595E-4]:6.377333363959E-2)[&rate=5.675325550105595E-4]:1.286225876976E-1)[&rate=5.675325550105595E-4]:9.473109285139E-2)[&rate=5.675325550105595E-4]:3.619275726016E-1,((16[&rate=5.675325550105595E-4]:5.553708070827E-1,3[&rate=5.675325550105595E-4]:4.403023139321E-1)[&rate=5.675325550105595E-4]:3.34793262112E-1,((13[&rate=5.675325550105595E-4]:2.945747442239E-1,9[&rate=5.675325550105595E-4]:2.562185798405E-1)[&rate=5.675325550105595E-4]:2.485500335085E-1,5[&rate=5.675325550105595E-4]:4.883302571846E-1)[&rate=5.675325550105595E-4]:3.388201133799E-1)[&rate=5.675325550105595E-4]:7.18779273328E-1)[&rate=5.675325550105595E-4]:4.657219991645E-1,38[&rate=5.675325550105595E-4]:9.56857122509E-1)[&rate=5.675325550105595E-4]:6.190066652066E-1)[&rate=5.675325550105595E-4]:4.71765017841E-2,(((62[&rate=5.675325550105595E-4]:5.966613831924E-1,61[&rate=5.675325550105595E-4]:6.595029132469E-1)[&rate=5.675325550105595E-4]:5.663490786077E-2,(29[&rate=5.675325550105595E-4]:5.206394749794E-1,14[&rate=5.675325550105595E-4]:2.606132401097E0)[&rate=5.675325550105595E-4]:7.527976689342E-2)[&rate=5.675325550105595E-4]:8.461985033451E-3,30[&rate=5.675325550105595E-4]:6.043812269063E-1)[&rate=5.675325550105595E-4]:4.54949035997E-2)[&rate=5.675325550105595E-4]:3.962629800345E-2)[&rate=5.675325550105595E-4]:3.472762946773E-2);
tree STATE_2748000 [&joint=-18019.46428135155,lnP=-18019.46428135155] = [&R] (((36[&rate=5.405307843979493E-4]:8.404619749937E-1,33[&rate=5.405307843979493E-4]:8.049428493109E-1)[&rate=5.405307843979493E-4]:4.526898940911E-2,30[&rate=5.405307843979493E-4]:7.354577403593E-1)[&rate=5.405307843979493E-4]:1.471737330738E-1,((32[&rate=5.405307843979493E-4]:6.450808881487E-1,(31[&rate=5.405307843979493E-4]:3.800519341444E-1,37[&rate=5.405307843979493E-4]:3.800519341444E-1)[&rate=5.405307843979493E-4]:1.803295004522E-1)[&rate=5.405307843979493E-4]:2.462216401184E-1,(35[&rate=5.405307843979493E-4]:8.300264931756E-1,((29[&rate=5.405307843979493E-4]:4.605855419505E-1,(62[&rate=5.405307843979493E-4]:4.597544124517E-1,14[&rate=5.405307843979493E-4]:2.487870289389E0)[&rate=5.405307843979493E-4]:5.820817867911E-2)[&rate=5.405307843979493E-4]:1.40412920892E-1,((((2[&rate=5.405307843979493E-4]:1.12221897112E0,(((24[&rate=5.405307843979493E-4]:5.945775484151E-1,(6[&rate=5.405307843979493E-4]:4.083674844904E-1,7[&rate=5.405307843979493E-4]:4.083674844904E-1)[&rate=5.405307843979493E-4]:7.936074885621E-2)[&rate=5.405307843979493E-4]:1.944480548029E-1,28[&rate=5.405307843979493E-4]:8.328612196564E-1)[&rate=5.405307843979493E-4]:3.428860859417E-3,(20[&rate=5.405307843979493E-4]:3.960760653381E-1,25[&rate=5.405307843979493E-4]:4.125144215025E-1)[&rate=5.405307843979493E-4]:3.854194946297E-1)[&rate=5.405307843979493E-4]:5.13326150878E-1)[&rate=5.405307843979493E-4]:1.313266808117E0,34[&rate=5.405307843979493E-4]:4.077217250411E-1)[&rate=5.405307843979493E-4]:4.15305979114E-2,((((57[&rate=5.405307843979493E-4]:7.286954554801E-1,((60[&rate=5.405307843979493E-4]:5.248721864138E-1,59[&rate=5.405307843979493E-4]:5.193927343589E-1)[&rate=5.405307843979493E-4]:1.729502361754E-2,56[&rate=5.405307843979493E-4]:5.394274840038E-1)[&rate=5.405307843979493E-4]:1.865282454487E-1)[&rate=5.405307843979493E-4]:7.938910438158E-1,(((((46[&rate=5.405307843979493E-4]:6.115530219152E-1,(41[&rate=5.405307843979493E-4]:5.578857730016E-1,49[&rate=5.405307843979493E-4]:5.852830332754E-1)[&rate=5.405307843979493E-4]:3.174944069451E-2)[&rate=5.405307843979493E-4]:8.996539173737E-2,((4[&rate=5.405307843979493E-4]:4.98366011211E-2,27[&rate=5.405307843979493E-4]:2.224393408471E-1)[&rate=5.405307843979493E-4]:3.64019344533E-1,(8[&rate=5.405307843979493E-4]:3.308557142245E-1,53[&rate=5.405307843979493E-4]:3.418146183342E-1)[&rate=5.405307843979493E-4]:1.323152999227E-1)[&rate=5.405307843979493E-4]:2.35607673478E-1)[&rate=5.405307843979493E-4]:9.60058195533E-2,(15[&rate=5.405307843979493E-4]:4.984333064931E-1,12[&rate=5.405307843979493E-4]:4.600771421094E-1)[&rate=5.405307843979493E-4]:3.429265431512E-1)[&rate=5.405307843979493E-4]:4.306663249712E-1,((((40[&rate=5.405307843979493E-4]:2.965142030455E-1,54[&rate=5.405307843979493E-4]:4.882950249632E-1)[&rate=5.405307843979493E-4]:4.505982417553E-1,(42[&rate=5.405307843979493E-4]:3.224818638738E-1,47[&rate=5.405307843979493E-4]:3.389202200382E-1)[&rate=5.405307843979493E-4]:4.246305809269E-1)[&rate=5.405307843979493E-4]:1.356617641367E-1,((63[&rate=5.405307843979493E-4]:3.253253863363E-1,58[&rate=5.405307843979493E-4]:3.22585660309E-1)[&rate=5.405307843979493E-4]:3.929939011372E-1,52[&rate=5.405307843979493E-4]:6.799631230898E-1)[&rate=5.405307843979493E-4]:1.425371132448E-1)[&rate=5.405307843979493E-4]:1.483418667379E-1,((((43[&rate=5.405307843979493E-4]:1.185493744624E-1,44[&rate=5.405307843979493E-4]:1.15809648435E-1)[&rate=5.405307843979493E-4]:4.758196496664E-1,(45[&rate=5.405307843979493E-4]:5.005651617097E-1,(50[&rate=5.405307843979493E-4]:2.110434971145E-1,48[&rate=5.405307843979493E-4]:2.932352779364E-1)[&rate=5.405307843979493E-4]:2.100696098006E-1)[&rate=5.405307843979493E-4]:1.129819446109E-1)[&rate=5.405307843979493E-4]:1.303334243927E-1,51[&rate=5.405307843979493E-4]:6.644284759187E-1)[&rate=5.405307843979493E-4]:9.848003958853E-2,(11[&rate=5.405307843979493E-4]:2.97731027755E-1,17[&rate=5.405307843979493E-4]:3.360871921386E-1)[&rate=5.405307843979493E-4]:5.473692685741E-1)[&rate=5.405307843979493E-4]:2.079335875653E-1)[&rate=5.405307843979493E-4]:1.806361263374E-1)[&rate=5.405307843979493E-4]:1.061530166613E-1,(((1[&rate=5.405307843979493E-4]:1.569166944591E-1,(26[&rate=5.405307843979493E-4]:6.743495056946E-1,19[&rate=5.405307843979493E-4]:6.496919714482E-1)[&rate=5.405307843979493E-4]:2.688685586274E-1)[&rate=5.405307843979493E-4]:1.160571426666E-1,22[&rate=5.405307843979493E-4]:1.053795754934E0)[&rate=5.405307843979493E-4]:2.962907554263E-1,(((55[&rate=5.405307843979493E-4]:3.607845675329E-1,10[&rate=5.405307843979493E-4]:3.799626497247E-1)[&rate=5.405307843979493E-4]:2.047135997951E-1,(21[&rate=5.405307843979493E-4]:4.594537570003E-1,(23[&rate=5.405307843979493E-4]:2.659034594165E-1,18[&rate=5.405307843979493E-4]:2.467253772248E-1)[&rate=5.405307843979493E-4]:2.045092016935E-1)[&rate=5.405307843979493E-4]:2.101539993687E-1)[&rate=5.405307843979493E-4]:5.046165065223E-1,39[&rate=5.405307843979493E-4]:2.353933138465E-2)[&rate=5.405307843979493E-4]:1.649033433593E-1)[&rate=5.405307843979493E-4]:7.740774940966E-2)[&rate=5.405307843979493E-4]:1.016073267648E-2)[&rate=5.405307843979493E-4]:1.635156787337E-1,(((13[&rate=5.405307843979493E-4]:2.878842231095E-1,9[&rate=5.405307843979493E-4]:2.495280587261E-1)[&rate=5.405307843979493E-4]:2.067344305631E-1,(16[&rate=5.405307843979493E-4]:4.983867967745E-1,5[&rate=5.405307843979493E-4]:4.353730981443E-1)[&rate=5.405307843979493E-4]:4.451034980491E-3)[&rate=5.405307843979493E-4]:5.974261479091E-1,3[&rate=5.405307843979493E-4]:9.851954865134E-1)[&rate=5.405307843979493E-4]:4.51591623023E-1)[&rate=5.405307843979493E-4]:4.055855254874E-1,38[&rate=5.405307843979493E-4]:8.396329089962E-1)[&rate=5.405307843979493E-4]:6.538218243163E-1)[&rate=5.405307843979493E-4]:3.423605265645E-3,61[&rate=5.405307843979493E-4]:6.439327588193E-1)[&rate=5.405307843979493E-4]:7.728428325819E-2)[&rate=5.405307843979493E-4]:1.006127297868E-1)[&rate=5.405307843979493E-4]:5.034707334269E-2)[&rate=5.405307843979493E-4]:1.306732074611E-1);
tree STATE_2750000 [&joint=-18018.94063787724,lnP=-18018.94063787724] = [&R] (((33[&rate=5.613779260898953E-4]:5.538234212364E-1,30[&rate=5.613779260898953E-4]:4.390693228757E-1)[&rate=5.613779260898953E-4]:5.564224225958E-2,36[&rate=5.613779260898953E-4]:6.449847891788E-1)[&rate=5.613779260898953E-4]:2.477861793912E-1,(((61[&rate=5.613779260898953E-4]:7.20193076973E-1,((32[&rate=5.613779260898953E-4]:5.751235883539E-1,(31[&rate=5.613779260898953E-4]:2.193767065203E-1,37[&rate=5.613779260898953E-4]:2.193767065203E-1)[&rate=5.613779260898953E-4]:2.710474282816E-1)[&rate=5.613779260898953E-4]:1.048925198083E-1,35[&rate=5.613779260898953E-4]:6.690871464134E-1)[&rate=5.613779260898953E-4]:5.93026518709E-2)[&rate=5.613779260898953E-4]:1.691647584872E-2,((34[&rate=5.613779260898953E-4]:3.899938696963E-1,(62[&rate=5.613779260898953E-4]:5.015032698293E-1,14[&rate=5.613779260898953E-4]:2.529619146766E0)[&rate=5.613779260898953E-4]:1.690590041348E-2)[&rate=5.613779260898953E-4]:6.508249560816E-2,((2[&rate=5.613779260898953E-4]:1.214851079528E0,((28[&rate=5.613779260898953E-4]:8.129147159199E-1,(20[&rate=5.613779260898953E-4]:5.055598347716E-1,25[&rate=5.613779260898953E-4]:5.219981909359E-1)[&rate=5.613779260898953E-4]:2.525603606003E-1)[&rate=5.613779260898953E-4]:1.128197487786E-2,(24[&rate=5.613779260898953E-4]:6.34128976912E-1,(6[&rate=5.613779260898953E-4]:1.144694062743E-1,7[&rate=5.613779260898953E-4]:1.144694062743E-1)[&rate=5.613779260898953E-4]:4.128102555691E-1)[&rate=5.613779260898953E-4]:1.462320974474E-1)[&rate=5.613779260898953E-4]:6.180516490043E-1)[&rate=5.613779260898953E-4]:1.144340827566E0,((((57[&rate=5.613779260898953E-4]:7.422692898027E-1,(60[&rate=5.613779260898953E-4]:5.168115696832E-1,(59[&rate=5.613779260898953E-4]:4.324580377038E-1,56[&rate=5.613779260898953E-4]:4.351977637312E-1)[&rate=5.613779260898953E-4]:7.887407992442E-2)[&rate=5.613779260898953E-4]:2.254577201196E-1)[&rate=5.613779260898953E-4]:7.727647090727E-1,((39[&rate=5.613779260898953E-4]:7.032039357262E-2,(((1[&rate=5.613779260898953E-4]:1.252988976955E-1,(26[&rate=5.613779260898953E-4]:7.356243646822E-1,19[&rate=5.613779260898953E-4]:7.109668304358E-1)[&rate=5.613779260898953E-4]:1.759759028762E-1)[&rate=5.613779260898953E-4]:7.926073294442E-2,22[&rate=5.613779260898953E-4]:9.853815484481E-1)[&rate=5.613779260898953E-4]:2.450111504943E-1,((55[&rate=5.613779260898953E-4]:6.752825251269E-1,10[&rate=5.613779260898953E-4]:6.944606073186E-1)[&rate=5.613779260898953E-4]:4.796491369271E-2,(21[&rate=5.613779260898953E-4]:5.363181818317E-1,(23[&rate=5.613779260898953E-4]:3.531144832534E-1,18[&rate=5.613779260898953E-4]:3.339364010616E-1)[&rate=5.613779260898953E-4]:1.94162602688E-1)[&rate=5.613779260898953E-4]:2.910388460288E-1)[&rate=5.613779260898953E-4]:3.920767669723E-1)[&rate=5.613779260898953E-4]:1.571530246497E-3)[&rate=5.613779260898953E-4]:1.449973032413E-1,(((((49[&rate=5.613779260898953E-4]:3.637210986208E-1,53[&rate=5.613779260898953E-4]:3.664608246484E-1)[&rate=5.613779260898953E-4]:6.693140185907E-3,8[&rate=5.613779260898953E-4]:3.621950607246E-1)[&rate=5.613779260898953E-4]:3.374536667189E-1,((15[&rate=5.613779260898953E-4]:4.805529987177E-1,12[&rate=5.613779260898953E-4]:4.42196834334E-1)[&rate=5.613779260898953E-4]:1.580462223709E-1,(4[&rate=5.613779260898953E-4]:3.403581238996E-1,27[&rate=5.613779260898953E-4]:5.129608636256E-1)[&rate=5.613779260898953E-4]:2.023506862301E-1)[&rate=5.613779260898953E-4]:1.076248488207E-1)[&rate=5.613779260898953E-4]:7.703031033262E-2,(41[&rate=5.613779260898953E-4]:2.821299931416E-1,46[&rate=5.613779260898953E-4]:3.040478013607E-1)[&rate=5.613779260898953E-4]:4.753709624428E-1)[&rate=5.613779260898953E-4]:4.974014336483E-1,((52[&rate=5.613779260898953E-4]:7.30064290399E-1,((40[&rate=5.613779260898953E-4]:3.535024340801E-1,((47[&rate=5.613779260898953E-4]:2.062008624315E-1,54[&rate=5.613779260898953E-4]:3.815433281849E-1)[&rate=5.613779260898953E-4]:1.028552840807E-1,42[&rate=5.613779260898953E-4]:2.926177903479E-1)[&rate=5.613779260898953E-4]:6.088464373221E-2)[&rate=5.613779260898953E-4]:3.192209105028E-1,(63[&rate=5.613779260898953E-4]:2.436725190013E-1,58[&rate=5.613779260898953E-4]:2.40932792974E-1)[&rate=5.613779260898953E-4]:4.071330173625E-1)[&rate=5.613779260898953E-4]:1.176149184188E-1)[&rate=5.613779260898953E-4]:4.308854144221E-2,((51[&rate=5.613779260898953E-4]:6.189418082679E-1,((43[&rate=5.613779260898953E-4]:2.598874557186E-1,44[&rate=5.613779260898953E-4]:2.571477296913E-1)[&rate=5.613779260898953E-4]:3.874905504426E-1,(45[&rate=5.613779260898953E-4]:4.458384702704E-1,(50[&rate=5.613779260898953E-4]:3.367321280729E-1,48[&rate=5.613779260898953E-4]:4.189239088948E-1)[&rate=5.613779260898953E-4]:2.965428740292E-2)[&rate=5.613779260898953E-4]:2.207176180826E-1)[&rate=5.613779260898953E-4]:3.183777470943E-2)[&rate=5.613779260898953E-4]:4.713379798386E-2,(11[&rate=5.613779260898953E-4]:4.431167265191E-1,17[&rate=5.613779260898953E-4]:4.814728909027E-1)[&rate=5.613779260898953E-4]:3.051506605546E-1)[&rate=5.613779260898953E-4]:1.070772255894E-1)[&rate=5.613779260898953E-4]:4.269550368435E-1)[&rate=5.613779260898953E-4]:6.990650047026E-3)[&rate=5.613779260898953E-4]:5.314095959565E-2)[&rate=5.613779260898953E-4]:1.822107469284E-1,((13[&rate=5.613779260898953E-4]:3.209070066797E-1,9[&rate=5.613779260898953E-4]:2.825508422962E-1)[&rate=5.613779260898953E-4]:3.924010694457E-1,(5[&rate=5.613779260898953E-4]:6.049335900318E-1,(16[&rate=5.613779260898953E-4]:3.600678435064E-1,3[&rate=5.613779260898953E-4]:2.449993503558E-1)[&rate=5.613779260898953E-4]:3.078794451555E-1)[&rate=5.613779260898953E-4]:5.35799655458E-2)[&rate=5.613779260898953E-4]:8.414709162535E-1)[&rate=5.613779260898953E-4]:3.169567068455E-1,38[&rate=5.613779260898953E-4]:7.621466581285E-1)[&rate=5.613779260898953E-4]:6.134836051297E-1)[&rate=5.613779260898953E-4]:1.236485124062E-1)[&rate=5.613779260898953E-4]:9.077635691615E-2)[&rate=5.613779260898953E-4]:9.631158170707E-2,29[&rate=5.613779260898953E-4]:7.132025552938E-1)[&rate=5.613779260898953E-4]:2.929518923269E-2);
tree STATE_2752000 [&joint=-18006.493526441587,lnP=-18006.493526441587] = [&R] ((33[&rate=5.87414161247551E-4]:5.524740062591E-1,36[&rate=5.87414161247551E-4]:5.87993131942E-1)[&rate=5.87414161247551E-4]:1.523031914929E-1,((35[&rate=5.87414161247551E-4]:6.909491334564E-1,(32[&rate=5.87414161247551E-4]:6.622504569424E-1,(31[&rate=5.87414161247551E-4]:1.935476068147E-1,37[&rate=5.87414161247551E-4]:1.935476068147E-1)[&rate=5.87414161247551E-4]:3.840033965756E-1)[&rate=5.87414161247551E-4]:3.962763826274E-2)[&rate=5.87414161247551E-4]:9.74385798846E-4,((14[&rate=5.87414161247551E-4]:2.594776722787E0,((((2[&rate=5.87414161247551E-4]:1.154604363491E0,(((24[&rate=5.87414161247551E-4]:7.034588741101E-1,(6[&rate=5.87414161247551E-4]:1.729727828009E-1,7[&rate=5.87414161247551E-4]:1.729727828009E-1)[&rate=5.87414161247551E-4]:4.236367762406E-1)[&rate=5.87414161247551E-4]:7.506705047506E-2,28[&rate=5.87414161247551E-4]:8.223615410236E-1)[&rate=5.87414161247551E-4]:2.346660189885E-2,(20[&rate=5.87414161247551E-4]:5.546559321916E-1,25[&rate=5.87414161247551E-4]:5.71094288356E-1)[&rate=5.87414161247551E-4]:2.363776901827E-1)[&rate=5.87414161247551E-4]:5.361734808428E-1)[&rate=5.87414161247551E-4]:1.257726427486E0,61[&rate=5.87414161247551E-4]:5.758235673823E-1)[&rate=5.87414161247551E-4]:3.439850438533E-2,((29[&rate=5.87414161247551E-4]:3.678866329886E-1,34[&rate=5.87414161247551E-4]:2.968483816224E-1)[&rate=5.87414161247551E-4]:1.158638953329E-1,(((((((1[&rate=5.87414161247551E-4]:8.998033304759E-2,(26[&rate=5.87414161247551E-4]:8.174895441536E-1,19[&rate=5.87414161247551E-4]:7.928320099072E-1)[&rate=5.87414161247551E-4]:5.879215875691E-2)[&rate=5.87414161247551E-4]:2.092428601882E-1,22[&rate=5.87414161247551E-4]:1.080045111044E0)[&rate=5.87414161247551E-4]:2.193694839681E-1,(39[&rate=5.87414161247551E-4]:1.294317501109E-1,((55[&rate=5.87414161247551E-4]:4.363559043434E-1,10[&rate=5.87414161247551E-4]:4.555339865351E-1)[&rate=5.87414161247551E-4]:1.480599983024E-1,(21[&rate=5.87414161247551E-4]:6.326867731409E-1,(23[&rate=5.87414161247551E-4]:2.974402240262E-1,18[&rate=5.87414161247551E-4]:2.782621418345E-1)[&rate=5.87414161247551E-4]:3.462054532244E-1)[&rate=5.87414161247551E-4]:5.583871854587E-2)[&rate=5.87414161247551E-4]:5.915911899308E-1)[&rate=5.87414161247551E-4]:8.339009284895E-3)[&rate=5.87414161247551E-4]:5.998305739356E-2,(((49[&rate=5.87414161247551E-4]:7.237267890041E-1,((8[&rate=5.87414161247551E-4]:4.271574272331E-1,53[&rate=5.87414161247551E-4]:4.381163313427E-1)[&rate=5.87414161247551E-4]:1.64127274532E-1,((4[&rate=5.87414161247551E-4]:1.254030436313E-1,27[&rate=5.87414161247551E-4]:2.980057833573E-1)[&rate=5.87414161247551E-4]:3.389067982334E-1,(15[&rate=5.87414161247551E-4]:4.1104124953E-1,12[&rate=5.87414161247551E-4]:3.726850851463E-1)[&rate=5.87414161247551E-4]:1.491590032935E-1)[&rate=5.87414161247551E-4]:7.765979140725E-2)[&rate=5.87414161247551E-4]:1.24222909157E-1)[&rate=5.87414161247551E-4]:1.162994232475E-2,(41[&rate=5.87414161247551E-4]:4.222472685849E-1,46[&rate=5.87414161247551E-4]:4.44165076804E-1)[&rate=5.87414161247551E-4]:2.857122024702E-1)[&rate=5.87414161247551E-4]:3.999408104916E-1,((52[&rate=5.87414161247551E-4]:5.519983387116E-1,((63[&rate=5.87414161247551E-4]:3.290031450281E-1,58[&rate=5.87414161247551E-4]:3.262634190008E-1)[&rate=5.87414161247551E-4]:2.580755270327E-1,((54[&rate=5.87414161247551E-4]:4.019334247109E-1,(42[&rate=5.87414161247551E-4]:1.551893434395E-1,47[&rate=5.87414161247551E-4]:1.716276996038E-1)[&rate=5.87414161247551E-4]:5.496325935365E-2)[&rate=5.87414161247551E-4]:4.085239389507E-2,40[&rate=5.87414161247551E-4]:2.510049966882E-1)[&rate=5.87414161247551E-4]:3.579914835918E-1)[&rate=5.87414161247551E-4]:3.275831034454E-3)[&rate=5.87414161247551E-4]:2.759486827662E-1,((11[&rate=5.87414161247551E-4]:2.570221356314E-1,17[&rate=5.87414161247551E-4]:2.953783000151E-1)[&rate=5.87414161247551E-4]:4.06286319315E-1,(51[&rate=5.87414161247551E-4]:5.560895637582E-1,(((50[&rate=5.87414161247551E-4]:1.21773392318E-1,48[&rate=5.87414161247551E-4]:2.039651731399E-1)[&rate=5.87414161247551E-4]:6.5941389822E-2,(45[&rate=5.87414161247551E-4]:2.601943726608E-1,43[&rate=5.87414161247551E-4]:2.410162904691E-1)[&rate=5.87414161247551E-4]:6.972464273731E-3)[&rate=5.87414161247551E-4]:2.005355220888E-1,44[&rate=5.87414161247551E-4]:4.457845508042E-1)[&rate=5.87414161247551E-4]:1.678392595294E-1)[&rate=5.87414161247551E-4]:2.502711036635E-2)[&rate=5.87414161247551E-4]:2.468303473532E-1)[&rate=5.87414161247551E-4]:2.251587395208E-1)[&rate=5.87414161247551E-4]:1.364288777084E-1)[&rate=5.87414161247551E-4]:1.219851532452E-1,(57[&rate=5.87414161247551E-4]:6.5950123125E-1,((60[&rate=5.87414161247551E-4]:3.64694386776E-1,59[&rate=5.87414161247551E-4]:3.59214934721E-1)[&rate=5.87414161247551E-4]:2.201094439525E-2,56[&rate=5.87414161247551E-4]:3.839656051436E-1)[&rate=5.87414161247551E-4]:2.727959000787E-1)[&rate=5.87414161247551E-4]:9.068130812504E-1)[&rate=5.87414161247551E-4]:9.924097321411E-2,(3[&rate=5.87414161247551E-4]:3.826404377051E-1,((5[&rate=5.87414161247551E-4]:3.933549800618E-1,(13[&rate=5.87414161247551E-4]:4.18048444317E-1,9[&rate=5.87414161247551E-4]:3.796922799335E-1)[&rate=5.87414161247551E-4]:3.01010562926E-2)[&rate=5.87414161247551E-4]:1.917833035822E-2,16[&rate=5.87414161247551E-4]:4.755470090501E-1)[&rate=5.87414161247551E-4]:2.216192180557E-2)[&rate=5.87414161247551E-4]:1.033599779516E0)[&rate=5.87414161247551E-4]:6.75928307926E-1,38[&rate=5.87414161247551E-4]:1.08942879912E0)[&rate=5.87414161247551E-4]:3.674858881956E-1)[&rate=5.87414161247551E-4]:6.252964211251E-3)[&rate=5.87414161247551E-4]:1.908198709105E-2,62[&rate=5.87414161247551E-4]:5.664625288041E-1)[&rate=5.87414161247551E-4]:1.983170455078E-4)[&rate=5.87414161247551E-4]:1.275137636233E-2,30[&rate=5.87414161247551E-4]:5.220351730316E-1)[&rate=5.87414161247551E-4]:4.147304567734E-2)[&rate=5.87414161247551E-4]:2.651488068247E-2);
tree STATE_2754000 [&joint=-18032.151239584342,lnP=-18032.151239584342] = [&R] ((((32[&rate=6.612738361677403E-4]:5.491340839014E-1,(31[&rate=6.612738361677403E-4]:3.740566350448E-2,37[&rate=6.612738361677403E-4]:3.740566350448E-2)[&rate=6.612738361677403E-4]:4.270289668449E-1)[&rate=6.612738361677403E-4]:1.093211106628E-1,35[&rate=6.612738361677403E-4]:6.475262328155E-1)[&rate=6.612738361677403E-4]:1.068998679124E-1,(62[&rate=6.612738361677403E-4]:5.972011704967E-1,(((14[&rate=6.612738361677403E-4]:2.450789320582E0,29[&rate=6.612738361677403E-4]:3.652963944646E-1)[&rate=6.612738361677403E-4]:1.441776170518E-1,((30[&rate=6.612738361677403E-4]:4.389416135499E-1,61[&rate=6.612738361677403E-4]:5.591601927848E-1)[&rate=6.612738361677403E-4]:4.782966599235E-2,(((((1[&rate=6.612738361677403E-4]:3.035834144945E-1,(26[&rate=6.612738361677403E-4]:9.935471299139E-1,19[&rate=6.612738361677403E-4]:9.688895956674E-1)[&rate=6.612738361677403E-4]:9.633765444358E-2)[&rate=6.612738361677403E-4]:1.287480511232E-1,22[&rate=6.612738361677403E-4]:1.213153383426E0)[&rate=6.612738361677403E-4]:3.738106116728E-1,(((57[&rate=6.612738361677403E-4]:6.552228010589E-1,((56[&rate=6.612738361677403E-4]:4.54355881743E-1,59[&rate=6.612738361677403E-4]:4.516161557156E-1)[&rate=6.612738361677403E-4]:9.731140897361E-2,60[&rate=6.612738361677403E-4]:5.544070167442E-1)[&rate=6.612738361677403E-4]:1.008157843147E-1)[&rate=6.612738361677403E-4]:8.052502115774E-1,(((((53[&rate=6.612738361677403E-4]:4.895598562641E-1,8[&rate=6.612738361677403E-4]:4.786009521545E-1)[&rate=6.612738361677403E-4]:1.123929487228E-1,(15[&rate=6.612738361677403E-4]:3.168120481268E-1,12[&rate=6.612738361677403E-4]:2.784558837431E-1)[&rate=6.612738361677403E-4]:3.207571952162E-1)[&rate=6.612738361677403E-4]:3.735391690673E-2,(4[&rate=6.612738361677403E-4]:4.328838374098E-1,27[&rate=6.612738361677403E-4]:6.054865771359E-1)[&rate=6.612738361677403E-4]:1.46148911881E-1)[&rate=6.612738361677403E-4]:3.200256151745E-2,(41[&rate=6.612738361677403E-4]:5.033129371852E-1,(46[&rate=6.612738361677403E-4]:4.032362044741E-1,49[&rate=6.612738361677403E-4]:4.087156565288E-1)[&rate=6.612738361677403E-4]:1.219945409302E-1)[&rate=6.612738361677403E-4]:1.378593599245E-1)[&rate=6.612738361677403E-4]:4.481219185784E-1,((((47[&rate=6.612738361677403E-4]:3.112121077292E-1,(42[&rate=6.612738361677403E-4]:1.34768177825E-1,54[&rate=6.612738361677403E-4]:3.265489997428E-1)[&rate=6.612738361677403E-4]:1.600055737398E-1)[&rate=6.612738361677403E-4]:1.782406649608E-1,40[&rate=6.612738361677403E-4]:4.730144165256E-1)[&rate=6.612738361677403E-4]:1.075897240966E-1,((63[&rate=6.612738361677403E-4]:2.1364545303E-1,58[&rate=6.612738361677403E-4]:2.109057270027E-1)[&rate=6.612738361677403E-4]:2.929719328739E-1,52[&rate=6.612738361677403E-4]:4.682612215203E-1)[&rate=6.612738361677403E-4]:5.206894649921E-2)[&rate=6.612738361677403E-4]:4.709884579151E-1,((((43[&rate=6.612738361677403E-4]:3.017075581018E-1,45[&rate=6.612738361677403E-4]:3.208856402935E-1)[&rate=6.612738361677403E-4]:9.594248444019E-2,(50[&rate=6.612738361677403E-4]:9.801100850436E-2,48[&rate=6.612738361677403E-4]:1.802027893262E-1)[&rate=6.612738361677403E-4]:2.393650614348E-1)[&rate=6.612738361677403E-4]:1.211662664693E-1,44[&rate=6.612738361677403E-4]:5.160765829839E-1)[&rate=6.612738361677403E-4]:1.16046787337E-1,(51[&rate=6.612738361677403E-4]:5.2743647683E-1,(11[&rate=6.612738361677403E-4]:4.278313377418E-1,17[&rate=6.612738361677403E-4]:4.661875021255E-1)[&rate=6.612738361677403E-4]:1.817969199101E-1)[&rate=6.612738361677403E-4]:4.715264691543E-2)[&rate=6.612738361677403E-4]:4.167295021892E-1)[&rate=6.612738361677403E-4]:4.31810692054E-2)[&rate=6.612738361677403E-4]:1.711787969482E-1)[&rate=6.612738361677403E-4]:1.322979937163E-2,(((55[&rate=6.612738361677403E-4]:6.006287908983E-1,10[&rate=6.612738361677403E-4]:6.1980687309E-1)[&rate=6.612738361677403E-4]:2.739586413756E-1,(21[&rate=6.612738361677403E-4]:5.761985128549E-1,(23[&rate=6.612738361677403E-4]:4.100520464847E-1,18[&rate=6.612738361677403E-4]:3.90873964293E-1)[&rate=6.612738361677403E-4]:1.771053704798E-1)[&rate=6.612738361677403E-4]:4.024985084599E-1)[&rate=6.612738361677403E-4]:2.355418443396E-1,39[&rate=6.612738361677403E-4]:6.355393414768E-2)[&rate=6.612738361677403E-4]:1.635735353945E-1)[&rate=6.612738361677403E-4]:1.981926899402E-1)[&rate=6.612738361677403E-4]:1.221934248136E-1,(((13[&rate=6.612738361677403E-4]:1.767164302708E-1,9[&rate=6.612738361677403E-4]:1.383602658874E-1)[&rate=6.612738361677403E-4]:1.741900020413E-1,5[&rate=6.612738361677403E-4]:2.961119117643E-1)[&rate=6.612738361677403E-4]:6.270505921999E-1,(16[&rate=6.612738361677403E-4]:7.409731503349E-1,3[&rate=6.612738361677403E-4]:6.259046571843E-1)[&rate=6.612738361677403E-4]:2.452030522594E-1)[&rate=6.612738361677403E-4]:6.736661488249E-1)[&rate=6.612738361677403E-4]:8.776948430213E-2,38[&rate=6.612738361677403E-4]:6.298036165431E-1)[&rate=6.612738361677403E-4]:8.301318219929E-1)[&rate=6.612738361677403E-4]:2.270273197415E-2)[&rate=6.612738361677403E-4]:8.415304327686E-3,((2[&rate=6.612738361677403E-4]:1.072723724379E0,(((20[&rate=6.612738361677403E-4]:1.757484496669E-1,25[&rate=6.612738361677403E-4]:1.921868058313E-1)[&rate=6.612738361677403E-4]:4.131318927549E-1,28[&rate=6.612738361677403E-4]:6.436748629699E-1)[&rate=6.612738361677403E-4]:3.411283523731E-1,(24[&rate=6.612738361677403E-4]:8.019481059968E-1,(6[&rate=6.612738361677403E-4]:1.989781874622E-1,7[&rate=6.612738361677403E-4]:1.989781874622E-1)[&rate=6.612738361677403E-4]:4.96120603466E-1)[&rate=6.612738361677403E-4]:1.390194929078E-1)[&rate=6.612738361677403E-4]:3.153177693105E-1)[&rate=6.612738361677403E-4]:1.324096585082E0,34[&rate=6.612738361677403E-4]:3.690562552655E-1)[&rate=6.612738361677403E-4]:7.779480921237E-2)[&rate=6.612738361677403E-4]:2.193480547229E-2)[&rate=6.612738361677403E-4]:8.618667886519E-2)[&rate=6.612738361677403E-4]:1.087134691152E-2,(33[&rate=6.612738361677403E-4]:6.5803019951E-1,36[&rate=6.612738361677403E-4]:6.935493251929E-1)[&rate=6.612738361677403E-4]:9.360604594372E-2);
tree STATE_2756000 [&joint=-18014.319276099362,lnP=-18014.319276099362] = [&R] ((35[&rate=5.983963205608188E-4]:6.65362451495E-1,(32[&rate=5.983963205608188E-4]:2.657624871094E-1,(31[&rate=5.983963205608188E-4]:1.271435738049E-1,37[&rate=5.983963205608188E-4]:1.271435738049E-1)[&rate=5.983963205608188E-4]:5.391945975249E-2)[&rate=5.983963205608188E-4]:4.105289261343E-1)[&rate=5.983963205608188E-4]:1.279024187131E-1,((33[&rate=5.983963205608188E-4]:4.703022750406E-1,36[&rate=5.983963205608188E-4]:5.058214007234E-1)[&rate=5.983963205608188E-4]:1.912041937545E-1,(((34[&rate=5.983963205608188E-4]:3.888482912942E-1,30[&rate=5.983963205608188E-4]:4.598865426604E-1)[&rate=5.983963205608188E-4]:2.968112952594E-2,(((24[&rate=5.983963205608188E-4]:5.594159054146E-1,(6[&rate=5.983963205608188E-4]:3.141772813501E-1,7[&rate=5.983963205608188E-4]:3.141772813501E-1)[&rate=5.983963205608188E-4]:1.38389308996E-1)[&rate=5.983963205608188E-4]:2.513822934295E-1,(20[&rate=5.983963205608188E-4]:4.875729148899E-1,25[&rate=5.983963205608188E-4]:5.040112710543E-1)[&rate=5.983963205608188E-4]:3.122663798445E-1)[&rate=5.983963205608188E-4]:3.331907098763E-2,(2[&rate=5.983963205608188E-4]:4.296005154732E-1,28[&rate=5.983963205608188E-4]:6.569977757473E-1)[&rate=5.983963205608188E-4]:2.309551105228E-1)[&rate=5.983963205608188E-4]:1.78573784902E0)[&rate=5.983963205608188E-4]:3.345470621593E-2,(61[&rate=5.983963205608188E-4]:6.161804905917E-1,(14[&rate=5.983963205608188E-4]:2.534689611937E0,(29[&rate=5.983963205608188E-4]:4.461510653757E-1,((((((57[&rate=5.983963205608188E-4]:7.493396423185E-1,(59[&rate=5.983963205608188E-4]:5.462947856096E-1,(56[&rate=5.983963205608188E-4]:4.514849694256E-1,60[&rate=5.983963205608188E-4]:4.542246954532E-1)[&rate=5.983963205608188E-4]:9.754954221137E-2)[&rate=5.983963205608188E-4]:1.975654046539E-1)[&rate=5.983963205608188E-4]:6.911832162408E-1,(((55[&rate=5.983963205608188E-4]:4.569191674866E-1,10[&rate=5.983963205608188E-4]:4.760972496783E-1)[&rate=5.983963205608188E-4]:1.542870434058E-1,(21[&rate=5.983963205608188E-4]:6.727028295876E-1,(23[&rate=5.983963205608188E-4]:4.757676694504E-1,18[&rate=5.983963205608188E-4]:4.565895872587E-1)[&rate=5.983963205608188E-4]:2.078940642468E-1)[&rate=5.983963205608188E-4]:4.261297034581E-2)[&rate=5.983963205608188E-4]:5.103539838068E-1,39[&rate=5.983963205608188E-4]:7.498485223348E-2)[&rate=5.983963205608188E-4]:1.1896266386E-1)[&rate=5.983963205608188E-4]:1.950015112758E-3,((19[&rate=5.983963205608188E-4]:9.897802770448E-1,(26[&rate=5.983963205608188E-4]:8.426258653546E-1,(1[&rate=5.983963205608188E-4]:2.077587760797E-2,22[&rate=5.983963205608188E-4]:8.015977954162E-1)[&rate=5.983963205608188E-4]:3.55486178837E-2)[&rate=5.983963205608188E-4]:1.718119459366E-1)[&rate=5.983963205608188E-4]:3.176818099049E-1,(((((4[&rate=5.983963205608188E-4]:2.614484043516E-1,27[&rate=5.983963205608188E-4]:4.340511440776E-1)[&rate=5.983963205608188E-4]:2.326588222951E-1,(53[&rate=5.983963205608188E-4]:2.016960189704E-1,8[&rate=5.983963205608188E-4]:1.907371148608E-1)[&rate=5.983963205608188E-4]:3.52685180279E-1)[&rate=5.983963205608188E-4]:3.412334925607E-2,(15[&rate=5.983963205608188E-4]:3.064261280774E-1,12[&rate=5.983963205608188E-4]:2.680699636937E-1)[&rate=5.983963205608188E-4]:3.176948587842E-1)[&rate=5.983963205608188E-4]:1.413090192109E-2,(41[&rate=5.983963205608188E-4]:5.246038907927E-1,(46[&rate=5.983963205608188E-4]:5.008382563828E-1,49[&rate=5.983963205608188E-4]:5.063177084375E-1)[&rate=5.983963205608188E-4]:4.568344262896E-2)[&rate=5.983963205608188E-4]:4.789457333253E-2)[&rate=5.983963205608188E-4]:6.165848512591E-1,(((63[&rate=5.983963205608188E-4]:3.190038297847E-1,58[&rate=5.983963205608188E-4]:3.162641037574E-1)[&rate=5.983963205608188E-4]:3.1477489883E-1,(52[&rate=5.983963205608188E-4]:4.518484765912E-1,(54[&rate=5.983963205608188E-4]:5.796039945488E-1,(42[&rate=5.983963205608188E-4]:3.416193884762E-1,(47[&rate=5.983963205608188E-4]:2.632538755342E-1,40[&rate=5.983963205608188E-4]:2.468155193698E-1)[&rate=5.983963205608188E-4]:9.480386910644E-2)[&rate=5.983963205608188E-4]:4.620378415487E-2)[&rate=5.983963205608188E-4]:1.242992765628E-1)[&rate=5.983963205608188E-4]:1.435740876399E-1)[&rate=5.983963205608188E-4]:4.626952277547E-1,(((44[&rate=5.983963205608188E-4]:2.615692820034E-1,43[&rate=5.983963205608188E-4]:2.643090080307E-1)[&rate=5.983963205608188E-4]:1.680885956581E-1,((50[&rate=5.983963205608188E-4]:2.545208929598E-1,48[&rate=5.983963205608188E-4]:3.367126737816E-1)[&rate=5.983963205608188E-4]:3.762765755906E-2,45[&rate=5.983963205608188E-4]:3.716006053133E-1)[&rate=5.983963205608188E-4]:7.997508056721E-2)[&rate=5.983963205608188E-4]:4.155629494288E-1,(51[&rate=5.983963205608188E-4]:6.016299222691E-1,(11[&rate=5.983963205608188E-4]:3.513088624706E-1,17[&rate=5.983963205608188E-4]:3.896650268542E-1)[&rate=5.983963205608188E-4]:3.325128406204E-1)[&rate=5.983963205608188E-4]:1.860566582458E-1)[&rate=5.983963205608188E-4]:2.704312114708E-1)[&rate=5.983963205608188E-4]:7.617100285054E-2)[&rate=5.983963205608188E-4]:2.248836060648E-2)[&rate=5.983963205608188E-4]:3.09011976812E-2)[&rate=5.983963205608188E-4]:1.85999667483E-1,(((13[&rate=5.983963205608188E-4]:3.359240241069E-1,9[&rate=5.983963205608188E-4]:2.975678597234E-1)[&rate=5.983963205608188E-4]:1.792653108881E-1,5[&rate=5.983963205608188E-4]:4.603948144472E-1)[&rate=5.983963205608188E-4]:2.519010471583E-1,(16[&rate=5.983963205608188E-4]:4.23211598044E-1,3[&rate=5.983963205608188E-4]:3.081431048934E-1)[&rate=5.983963205608188E-4]:3.520979621916E-1)[&rate=5.983963205608188E-4]:7.189164055769E-1)[&rate=5.983963205608188E-4]:3.499748368539E-1,38[&rate=5.983963205608188E-4]:7.263925834883E-1)[&rate=5.983963205608188E-4]:5.836494230081E-1,62[&rate=5.983963205608188E-4]:3.942548966829E-1)[&rate=5.983963205608188E-4]:1.092732178731E-1)[&rate=5.983963205608188E-4]:3.04562044364E-3)[&rate=5.983963205608188E-4]:4.676522553749E-2)[&rate=5.983963205608188E-4]:2.706046704542E-2)[&rate=5.983963205608188E-4]:2.372999203216E-2)[&rate=5.983963205608188E-4]:1.180971992274E-1);
tree STATE_2758000 [&joint=-18015.542194473954,lnP=-18015.542194473954] = [&R] (((33[&rate=5.446070852347782E-4]:4.262403275618E-1,36[&rate=5.446070852347782E-4]:4.617594532447E-1)[&rate=5.446070852347782E-4]:2.456604719248E-1,(((14[&rate=5.446070852347782E-4]:2.582570477978E0,(((28[&rate=5.446070852347782E-4]:7.160383816983E-1,(2[&rate=5.446070852347782E-4]:4.428561383347E-1,(20[&rate=5.446070852347782E-4]:4.065791869012E-1,25[&rate=5.446070852347782E-4]:4.230175430656E-1)[&rate=5.446070852347782E-4]:2.088796911595E-1)[&rate=5.446070852347782E-4]:4.578498308954E-2)[&rate=5.446070852347782E-4]:5.35688412736E-1,(24[&rate=5.446070852347782E-4]:8.614507585981E-1,(6[&rate=5.446070852347782E-4]:4.89278246139E-1,7[&rate=5.446070852347782E-4]:4.89278246139E-1)[&rate=5.446070852347782E-4]:2.653231973905E-1)[&rate=5.446070852347782E-4]:3.464404193979E-1)[&rate=5.446070852347782E-4]:1.396061958295E0,61[&rate=5.446070852347782E-4]:5.838842688606E-1)[&rate=5.446070852347782E-4]:3.341186223524E-2)[&rate=5.446070852347782E-4]:1.236704204519E-2,34[&rate=5.446070852347782E-4]:4.3840634254E-1)[&rate=5.446070852347782E-4]:3.093867701528E-2,((29[&rate=5.446070852347782E-4]:4.895213661728E-1,30[&rate=5.446070852347782E-4]:4.895213661728E-1)[&rate=5.446070852347782E-4]:2.284775667467E-2,(((((((((53[&rate=5.446070852347782E-4]:2.547182299308E-1,8[&rate=5.446070852347782E-4]:2.437593258211E-1)[&rate=5.446070852347782E-4]:2.431522087817E-1,(4[&rate=5.446070852347782E-4]:5.280929173433E-2,27[&rate=5.446070852347782E-4]:2.254120314603E-1)[&rate=5.446070852347782E-4]:3.847871743753E-1)[&rate=5.446070852347782E-4]:1.748427547577E-1,(49[&rate=5.446070852347782E-4]:6.413667109321E-1,(15[&rate=5.446070852347782E-4]:5.181189995653E-1,12[&rate=5.446070852347782E-4]:4.797628351816E-1)[&rate=5.446070852347782E-4]:1.616038757505E-1)[&rate=5.446070852347782E-4]:2.860675651046E-2)[&rate=5.446070852347782E-4]:1.823139621597E-1,(41[&rate=5.446070852347782E-4]:4.318347134903E-1,46[&rate=5.446070852347782E-4]:4.537525217094E-1)[&rate=5.446070852347782E-4]:3.930554558381E-1)[&rate=5.446070852347782E-4]:2.985752508465E-1,(((63[&rate=5.446070852347782E-4]:3.144430328552E-1,58[&rate=5.446070852347782E-4]:3.117033068278E-1)[&rate=5.446070852347782E-4]:4.078101293398E-1,(52[&rate=5.446070852347782E-4]:5.034358087262E-1,(54[&rate=5.446070852347782E-4]:6.085589429597E-1,(40[&rate=5.446070852347782E-4]:4.047496386655E-1,(42[&rate=5.446070852347782E-4]:2.123941915584E-1,47[&rate=5.446070852347782E-4]:2.288325477227E-1)[&rate=5.446070852347782E-4]:1.923554471072E-1)[&rate=5.446070852347782E-4]:1.20284823764E-2)[&rate=5.446070852347782E-4]:1.46931660287E-1)[&rate=5.446070852347782E-4]:1.804611890851E-1)[&rate=5.446070852347782E-4]:2.715575945194E-1,((11[&rate=5.446070852347782E-4]:4.512899677558E-1,17[&rate=5.446070852347782E-4]:4.896461321394E-1)[&rate=5.446070852347782E-4]:1.743904059207E-1,(((43[&rate=5.446070852347782E-4]:3.373724118305E-1,44[&rate=5.446070852347782E-4]:3.346326858032E-1)[&rate=5.446070852347782E-4]:8.885830741234E-2,((50[&rate=5.446070852347782E-4]:1.680903205443E-1,48[&rate=5.446070852347782E-4]:2.502821013661E-1)[&rate=5.446070852347782E-4]:1.676140381522E-1,45[&rate=5.446070852347782E-4]:4.151564134909E-1)[&rate=5.446070852347782E-4]:3.025238794366E-2)[&rate=5.446070852347782E-4]:1.252415616693E-1,51[&rate=5.446070852347782E-4]:4.911983083094E-1)[&rate=5.446070852347782E-4]:5.229028454522E-2)[&rate=5.446070852347782E-4]:4.119659994761E-1)[&rate=5.446070852347782E-4]:1.132163072962E-1)[&rate=5.446070852347782E-4]:9.911238324268E-2,((57[&rate=5.446070852347782E-4]:7.734669105731E-1,(59[&rate=5.446070852347782E-4]:5.758874308612E-1,(56[&rate=5.446070852347782E-4]:5.247166889912E-1,60[&rate=5.446070852347782E-4]:5.274564150188E-1)[&rate=5.446070852347782E-4]:5.391046789731E-2)[&rate=5.446070852347782E-4]:1.92100027657E-1)[&rate=5.446070852347782E-4]:6.3974277807E-1,((((55[&rate=5.446070852347782E-4]:7.347024160031E-1,10[&rate=5.446070852347782E-4]:7.538804981949E-1)[&rate=5.446070852347782E-4]:1.442646637671E-1,(21[&rate=5.446070852347782E-4]:6.851499821833E-1,(23[&rate=5.446070852347782E-4]:3.63707468994E-1,18[&rate=5.446070852347782E-4]:3.445293868023E-1)[&rate=5.446070852347782E-4]:3.324014172989E-1)[&rate=5.446070852347782E-4]:2.979266866279E-1)[&rate=5.446070852347782E-4]:2.985746149737E-1,((1[&rate=5.446070852347782E-4]:1.570880631258E-1,(26[&rate=5.446070852347782E-4]:5.128357548671E-1,19[&rate=5.446070852347782E-4]:4.881782206207E-1)[&rate=5.446070852347782E-4]:4.305536781216E-1)[&rate=5.446070852347782E-4]:6.001440484311E-2,22[&rate=5.446070852347782E-4]:9.979243857772E-1)[&rate=5.446070852347782E-4]:2.946858021174E-1)[&rate=5.446070852347782E-4]:6.969497208427E-3,39[&rate=5.446070852347782E-4]:1.379358494866E-1)[&rate=5.446070852347782E-4]:2.869849669078E-2)[&rate=5.446070852347782E-4]:9.368114774484E-3)[&rate=5.446070852347782E-4]:3.173013304038E-1,((16[&rate=5.446070852347782E-4]:5.273025944512E-1,3[&rate=5.446070852347782E-4]:4.122341013006E-1)[&rate=5.446070852347782E-4]:3.448887822157E-1,((13[&rate=5.446070852347782E-4]:4.728032565256E-1,9[&rate=5.446070852347782E-4]:4.344470921422E-1)[&rate=5.446070852347782E-4]:3.716854895118E-1,5[&rate=5.446070852347782E-4]:7.896942254896E-1)[&rate=5.446070852347782E-4]:1.94834525472E-2)[&rate=5.446070852347782E-4]:7.334411818119E-1)[&rate=5.446070852347782E-4]:2.758965499358E-1,38[&rate=5.446070852347782E-4]:7.637208892365E-1)[&rate=5.446070852347782E-4]:6.13313408666E-1,62[&rate=5.446070852347782E-4]:4.61247188089E-1)[&rate=5.446070852347782E-4]:1.084989839388E-1)[&rate=5.446070852347782E-4]:2.801414807397E-2)[&rate=5.446070852347782E-4]:1.676343020449E-2)[&rate=5.446070852347782E-4]:9.044033673823E-2,((32[&rate=5.446070852347782E-4]:5.355160068269E-1,(31[&rate=5.446070852347782E-4]:4.129353125539E-1,37[&rate=5.446070852347782E-4]:4.129353125539E-1)[&rate=5.446070852347782E-4]:3.788124072092E-2)[&rate=5.446070852347782E-4]:1.552059557202E-1,35[&rate=5.446070852347782E-4]:6.797930007983E-1)[&rate=5.446070852347782E-4]:9.620933761212E-2);
tree STATE_2760000 [&joint=-18001.229825115362,lnP=-18001.229825115362] = [&R] (((62[&rate=5.35932561503798E-4]:5.873870685805E-1,(((14[&rate=5.35932561503798E-4]:2.506302659781E0,34[&rate=5.35932561503798E-4]:3.497714822973E-1)[&rate=5.35932561503798E-4]:4.58036531232E-2,(30[&rate=5.35932561503798E-4]:4.645427212816E-1,(61[&rate=5.35932561503798E-4]:5.533998724556E-1,29[&rate=5.35932561503798E-4]:4.331812932207E-1)[&rate=5.35932561503798E-4]:3.136142806096E-2)[&rate=5.35932561503798E-4]:2.070665505095E-3)[&rate=5.35932561503798E-4]:4.40407375287E-2,((2[&rate=5.35932561503798E-4]:6.278796365866E-1,(28[&rate=5.35932561503798E-4]:7.628912614017E-1,(20[&rate=5.35932561503798E-4]:5.605458313368E-1,25[&rate=5.35932561503798E-4]:5.769841875011E-1)[&rate=5.35932561503798E-4]:1.475509095169E-1)[&rate=5.35932561503798E-4]:9.238563545894E-2)[&rate=5.35932561503798E-4]:1.720983451347E-1,(24[&rate=5.35932561503798E-4]:8.128434196928E-1,(6[&rate=5.35932561503798E-4]:2.764978635876E-1,7[&rate=5.35932561503798E-4]:2.764978635876E-1)[&rate=5.35932561503798E-4]:4.294962410367E-1)[&rate=5.35932561503798E-4]:1.706962058642E-1)[&rate=5.35932561503798E-4]:1.667401945424E0)[&rate=5.35932561503798E-4]:1.935589508476E-2)[&rate=5.35932561503798E-4]:5.142697156191E-2,((32[&rate=5.35932561503798E-4]:5.624532521604E-1,(31[&rate=5.35932561503798E-4]:2.555603432807E-1,37[&rate=5.35932561503798E-4]:2.555603432807E-1)[&rate=5.35932561503798E-4]:2.221934553276E-1)[&rate=5.35932561503798E-4]:8.200269526613E-2,35[&rate=5.35932561503798E-4]:6.335269856778E-1)[&rate=5.35932561503798E-4]:7.632530583057E-2)[&rate=5.35932561503798E-4]:2.397007611367E-2,((33[&rate=5.35932561503798E-4]:5.27354840288E-1,36[&rate=5.35932561503798E-4]:5.628739659709E-1)[&rate=5.35932561503798E-4]:1.014648830762E-1,((((((41[&rate=5.35932561503798E-4]:5.523987750536E-1,46[&rate=5.35932561503798E-4]:5.743165832727E-1)[&rate=5.35932561503798E-4]:1.434904404978E-1,(49[&rate=5.35932561503798E-4]:7.177209777945E-1,((8[&rate=5.35932561503798E-4]:6.02606176004E-1,(4[&rate=5.35932561503798E-4]:2.605104684275E-1,27[&rate=5.35932561503798E-4]:4.331132081535E-1)[&rate=5.35932561503798E-4]:2.927806390833E-1)[&rate=5.35932561503798E-4]:2.749887962722E-2,((15[&rate=5.35932561503798E-4]:4.490537536672E-1,12[&rate=5.35932561503798E-4]:4.106975892835E-1)[&rate=5.35932561503798E-4]:2.042429283516E-1,53[&rate=5.35932561503798E-4]:6.176802436628E-1)[&rate=5.35932561503798E-4]:2.33837160781E-2)[&rate=5.35932561503798E-4]:7.939674408123E-2)[&rate=5.35932561503798E-4]:5.565498030682E-3)[&rate=5.35932561503798E-4]:3.51439345287E-1,((((47[&rate=5.35932561503798E-4]:3.034802518325E-1,(42[&rate=5.35932561503798E-4]:2.361287142144E-1,40[&rate=5.35932561503798E-4]:2.361287142144E-1)[&rate=5.35932561503798E-4]:5.091318145382E-2)[&rate=5.35932561503798E-4]:1.939023393237E-1,54[&rate=5.35932561503798E-4]:6.727250569096E-1)[&rate=5.35932561503798E-4]:2.589129266508E-1,((63[&rate=5.35932561503798E-4]:4.166483570684E-1,58[&rate=5.35932561503798E-4]:4.13908631041E-1)[&rate=5.35932561503798E-4]:2.866968254412E-1,52[&rate=5.35932561503798E-4]:6.649890181259E-1)[&rate=5.35932561503798E-4]:1.459417091398E-2)[&rate=5.35932561503798E-4]:2.445531198532E-1,((((50[&rate=5.35932561503798E-4]:1.743768550528E-1,48[&rate=5.35932561503798E-4]:2.565686358747E-1)[&rate=5.35932561503798E-4]:7.226748049288E-2,(43[&rate=5.35932561503798E-4]:2.433576335932E-1,45[&rate=5.35932561503798E-4]:2.62535715785E-1)[&rate=5.35932561503798E-4]:6.356067455524E-2)[&rate=5.35932561503798E-4]:2.444539514216E-1,44[&rate=5.35932561503798E-4]:5.486325335427E-1)[&rate=5.35932561503798E-4]:3.479534892561E-1,((11[&rate=5.35932561503798E-4]:4.217280641552E-1,17[&rate=5.35932561503798E-4]:4.600842285389E-1)[&rate=5.35932561503798E-4]:1.305045699707E-1,51[&rate=5.35932561503798E-4]:4.700408533041E-1)[&rate=5.35932561503798E-4]:3.690109229193E-1)[&rate=5.35932561503798E-4]:8.50845326697E-2)[&rate=5.35932561503798E-4]:6.83977313972E-2)[&rate=5.35932561503798E-4]:2.346567979395E-1,((57[&rate=5.35932561503798E-4]:7.696376559872E-1,(59[&rate=5.35932561503798E-4]:5.384656281438E-1,(56[&rate=5.35932561503798E-4]:5.302237425616E-1,60[&rate=5.35932561503798E-4]:5.329634685892E-1)[&rate=5.35932561503798E-4]:1.098161160963E-2)[&rate=5.35932561503798E-4]:2.256925757884E-1)[&rate=5.35932561503798E-4]:7.115799182214E-1,((((1[&rate=5.35932561503798E-4]:9.339930830548E-2,(26[&rate=5.35932561503798E-4]:7.591353970809E-1,19[&rate=5.35932561503798E-4]:7.344778628344E-1)[&rate=5.35932561503798E-4]:1.205652810875E-1)[&rate=5.35932561503798E-4]:1.852995040936E-1,22[&rate=5.35932561503798E-4]:1.059520730207E0)[&rate=5.35932561503798E-4]:1.14189209827E-1,((55[&rate=5.35932561503798E-4]:4.444761572402E-1,10[&rate=5.35932561503798E-4]:4.63654239432E-1)[&rate=5.35932561503798E-4]:2.275695042731E-1,(21[&rate=5.35932561503798E-4]:6.788365936744E-1,(23[&rate=5.35932561503798E-4]:5.214603650596E-1,18[&rate=5.35932561503798E-4]:5.022822828679E-1)[&rate=5.35932561503798E-4]:1.683351327244E-1)[&rate=5.35932561503798E-4]:9.731865687991E-2)[&rate=5.35932561503798E-4]:3.865957853703E-1)[&rate=5.35932561503798E-4]:1.230651808642E-1,39[&rate=5.35932561503798E-4]:1.351312852821E-1)[&rate=5.35932561503798E-4]:9.951094646065E-2)[&rate=5.35932561503798E-4]:7.677845693277E-4)[&rate=5.35932561503798E-4]:7.755022790832E-2,((16[&rate=5.35932561503798E-4]:6.980994341891E-1,3[&rate=5.35932561503798E-4]:5.830309410385E-1)[&rate=5.35932561503798E-4]:2.065270929273E-1,(5[&rate=5.35932561503798E-4]:7.239431783468E-1,(13[&rate=5.35932561503798E-4]:5.523477330593E-1,9[&rate=5.35932561503798E-4]:5.139915686758E-1)[&rate=5.35932561503798E-4]:2.263899658353E-1)[&rate=5.35932561503798E-4]:1.176696501395E-1)[&rate=5.35932561503798E-4]:5.206624842272E-1)[&rate=5.35932561503798E-4]:5.695763714167E-1,38[&rate=5.35932561503798E-4]:8.770571635822E-1)[&rate=5.35932561503798E-4]:6.101726204151E-1)[&rate=5.35932561503798E-4]:9.134144207225E-2);
tree STATE_2762000 [&joint=-18018.260457401502,lnP=-18018.260457401502] = [&R] ((((((20[&rate=5.783201483740112E-4]:3.800708868445E-1,25[&rate=5.783201483740112E-4]:3.965092430089E-1)[&rate=5.783201483740112E-4]:4.250876373473E-1,(28[&rate=5.783201483740112E-4]:6.097279775476E-1,2[&rate=5.783201483740112E-4]:3.823307172736E-1)[&rate=5.783201483740112E-4]:2.502250671922E-1)[&rate=5.783201483740112E-4]:5.109077633653E-1,(24[&rate=5.783201483740112E-4]:7.59275789551E-1,(6[&rate=5.783201483740112E-4]:2.693405754538E-1,7[&rate=5.783201483740112E-4]:2.693405754538E-1)[&rate=5.783201483740112E-4]:3.830858990287E-1)[&rate=5.783201483740112E-4]:5.677494021157E-1)[&rate=5.783201483740112E-4]:1.273696946144E0,30[&rate=5.783201483740112E-4]:4.604346911454E-1)[&rate=5.783201483740112E-4]:5.406536084293E-2,34[&rate=5.783201483740112E-4]:4.434618006222E-1)[&rate=5.783201483740112E-4]:1.120726833308E-1,((((((57[&rate=5.783201483740112E-4]:6.571358458916E-1,(59[&rate=5.783201483740112E-4]:4.530234452223E-1,(60[&rate=5.783201483740112E-4]:3.030226036509E-1,56[&rate=5.783201483740112E-4]:3.002828776233E-1)[&rate=5.783201483740112E-4]:1.554802936263E-1)[&rate=5.783201483740112E-4]:1.986329486144E-1)[&rate=5.783201483740112E-4]:7.373503059905E-1,(((41[&rate=5.783201483740112E-4]:6.487526217262E-1,46[&rate=5.783201483740112E-4]:6.706704299453E-1)[&rate=5.783201483740112E-4]:4.468805609746E-2,((15[&rate=5.783201483740112E-4]:4.290312056209E-1,12[&rate=5.783201483740112E-4]:3.906750412373E-1)[&rate=5.783201483740112E-4]:2.730906480112E-1,((4[&rate=5.783201483740112E-4]:1.991302424897E-1,27[&rate=5.783201483740112E-4]:3.717329822158E-1)[&rate=5.783201483740112E-4]:3.699875266386E-1,((49[&rate=5.783201483740112E-4]:5.147761139759E-1,53[&rate=5.783201483740112E-4]:5.175158400035E-1)[&rate=5.783201483740112E-4]:1.009491098839E-1,8[&rate=5.783201483740112E-4]:6.075060457777E-1)[&rate=5.783201483740112E-4]:1.092679184379E-2)[&rate=5.783201483740112E-4]:3.711367354491E-2)[&rate=5.783201483740112E-4]:5.707224884896E-2)[&rate=5.783201483740112E-4]:3.295531832315E-1,(((51[&rate=5.783201483740112E-4]:7.750677981565E-1,((11[&rate=5.783201483740112E-4]:5.357956755071E-1,17[&rate=5.783201483740112E-4]:5.741518398908E-1)[&rate=5.783201483740112E-4]:2.861063945131E-1,((45[&rate=5.783201483740112E-4]:4.894005353934E-1,((50[&rate=5.783201483740112E-4]:3.73134832114E-2,48[&rate=5.783201483740112E-4]:1.195052640333E-1)[&rate=5.783201483740112E-4]:2.774094048328E-1,43[&rate=5.783201483740112E-4]:3.74996860647E-1)[&rate=5.783201483740112E-4]:9.522559255469E-2)[&rate=5.783201483740112E-4]:1.479608399771E-1,44[&rate=5.783201483740112E-4]:6.154435671514E-1)[&rate=5.783201483740112E-4]:1.818009686223E-1)[&rate=5.783201483740112E-4]:3.535750895823E-2)[&rate=5.783201483740112E-4]:8.17559699215E-2,52[&rate=5.783201483740112E-4]:8.56823768078E-1)[&rate=5.783201483740112E-4]:9.727940902896E-2,((63[&rate=5.783201483740112E-4]:2.209804296452E-1,58[&rate=5.783201483740112E-4]:2.182407036179E-1)[&rate=5.783201483740112E-4]:4.71719980577E-1,(42[&rate=5.783201483740112E-4]:5.993024302343E-1,((54[&rate=5.783201483740112E-4]:4.548023163126E-1,47[&rate=5.783201483740112E-4]:2.794598505593E-1)[&rate=5.783201483740112E-4]:3.23043285229E-1,40[&rate=5.783201483740112E-4]:5.860647796239E-1)[&rate=5.783201483740112E-4]:1.32376506104E-2)[&rate=5.783201483740112E-4]:1.15315788207E-1)[&rate=5.783201483740112E-4]:2.997589312684E-1)[&rate=5.783201483740112E-4]:1.409616340009E-2)[&rate=5.783201483740112E-4]:1.71492290827E-1)[&rate=5.783201483740112E-4]:4.402642518785E-2,((39[&rate=5.783201483740112E-4]:1.328266307727E-1,((1[&rate=5.783201483740112E-4]:1.844660100964E-1,(26[&rate=5.783201483740112E-4]:6.468042998615E-1,19[&rate=5.783201483740112E-4]:6.22146765615E-1)[&rate=5.783201483740112E-4]:3.239630800979E-1)[&rate=5.783201483740112E-4]:1.036862524471E-1,22[&rate=5.783201483740112E-4]:1.068974180352E0)[&rate=5.783201483740112E-4]:2.254962860373E-1)[&rate=5.783201483740112E-4]:3.436285113889E-2,((55[&rate=5.783201483740112E-4]:7.208667622317E-1,10[&rate=5.783201483740112E-4]:7.400448444234E-1)[&rate=5.783201483740112E-4]:2.186940123282E-1,(21[&rate=5.783201483740112E-4]:5.431085005373E-1,(23[&rate=5.783201483740112E-4]:5.144603680621E-1,18[&rate=5.783201483740112E-4]:4.952822858703E-1)[&rate=5.783201483740112E-4]:3.960703658492E-2)[&rate=5.783201483740112E-4]:5.005618630634E-1)[&rate=5.783201483740112E-4]:2.742040498176E-1)[&rate=5.783201483740112E-4]:2.474775269258E-2)[&rate=5.783201483740112E-4]:2.889096308455E-1,(((16[&rate=5.783201483740112E-4]:3.847890880068E-1,3[&rate=5.783201483740112E-4]:2.697205948562E-1)[&rate=5.783201483740112E-4]:2.485952775845E-1,5[&rate=5.783201483740112E-4]:5.703706669611E-1)[&rate=5.783201483740112E-4]:1.874622124437E-1,(13[&rate=5.783201483740112E-4]:4.549757538942E-1,9[&rate=5.783201483740112E-4]:4.166195895108E-1)[&rate=5.783201483740112E-4]:3.576516460585E-1)[&rate=5.783201483740112E-4]:7.72329054538E-1)[&rate=5.783201483740112E-4]:2.079864330478E-1,38[&rate=5.783201483740112E-4]:6.833538464426E-1)[&rate=5.783201483740112E-4]:8.184072893857E-1,((((32[&rate=5.783201483740112E-4]:4.826090788473E-1,(31[&rate=5.783201483740112E-4]:2.456868526144E-1,37[&rate=5.783201483740112E-4]:2.456868526144E-1)[&rate=5.783201483740112E-4]:1.522227726808E-1)[&rate=5.783201483740112E-4]:1.178414863619E-1,35[&rate=5.783201483740112E-4]:5.895216034605E-1)[&rate=5.783201483740112E-4]:2.72909372237E-2,(33[&rate=5.783201483740112E-4]:5.679977055921E-1,36[&rate=5.783201483740112E-4]:6.03516831275E-1)[&rate=5.783201483740112E-4]:3.515363290643E-2)[&rate=5.783201483740112E-4]:2.556569539653E-2,((62[&rate=5.783201483740112E-4]:5.121261103011E-1,(61[&rate=5.783201483740112E-4]:5.228521220711E-1,29[&rate=5.783201483740112E-4]:4.026335428362E-1)[&rate=5.783201483740112E-4]:5.211551828457E-2)[&rate=5.783201483740112E-4]:5.75879534689E-2,14[&rate=5.783201483740112E-4]:2.597829940707E0)[&rate=5.783201483740112E-4]:1.625920944714E-3)[&rate=5.783201483740112E-4]:1.463404130018E-2)[&rate=5.783201483740112E-4]:9.797575848455E-2);
tree STATE_2764000 [&joint=-18011.107083080897,lnP=-18011.107083080897] = [&R] (((28[&rate=5.701599226716687E-4]:6.329454189416E-1,2[&rate=5.701599226716687E-4]:4.055481586676E-1)[&rate=5.701599226716687E-4]:4.753279096613E-1,((20[&rate=5.701599226716687E-4]:4.9836966063E-1,25[&rate=5.701599226716687E-4]:5.148080167943E-1)[&rate=5.701599226716687E-4]:4.840564910031E-1,(24[&rate=5.701599226716687E-4]:7.85588075656E-1,(6[&rate=5.701599226716687E-4]:2.725299890776E-1,7[&rate=5.701599226716687E-4]:2.725299890776E-1)[&rate=5.701599226716687E-4]:4.062087715099E-1)[&rate=5.701599226716687E-4]:2.077969800867E-1)[&rate=5.701599226716687E-4]:7.105265642188E-2)[&rate=5.701599226716687E-4]:1.651250932091E0,((((((32[&rate=5.701599226716687E-4]:6.016338107515E-1,(31[&rate=5.701599226716687E-4]:1.126446607349E-1,37[&rate=5.701599226716687E-4]:1.126446607349E-1)[&rate=5.701599226716687E-4]:4.042896964646E-1)[&rate=5.701599226716687E-4]:4.341548813932E-2,35[&rate=5.701599226716687E-4]:6.341203371421E-1)[&rate=5.701599226716687E-4]:5.295562493043E-3,(33[&rate=5.701599226716687E-4]:5.726034111108E-1,(36[&rate=5.701599226716687E-4]:6.060571198205E-1,(((((57[&rate=5.701599226716687E-4]:6.638417364537E-1,(56[&rate=5.701599226716687E-4]:5.426887447844E-1,(59[&rate=5.701599226716687E-4]:5.316823847347E-1,60[&rate=5.701599226716687E-4]:5.371618367897E-1)[&rate=5.701599226716687E-4]:8.266634022346E-3)[&rate=5.701599226716687E-4]:1.184132656417E-1)[&rate=5.701599226716687E-4]:7.048529319497E-1,((((8[&rate=5.701599226716687E-4]:6.997738915948E-1,(53[&rate=5.701599226716687E-4]:6.581380390865E-1,(4[&rate=5.701599226716687E-4]:3.086451810169E-1,27[&rate=5.701599226716687E-4]:4.812479207429E-1)[&rate=5.701599226716687E-4]:2.892188854668E-1)[&rate=5.701599226716687E-4]:5.25947566179E-2)[&rate=5.701599226716687E-4]:6.863330681129E-2,49[&rate=5.701599226716687E-4]:7.766263764881E-1)[&rate=5.701599226716687E-4]:1.337299239224E-1,((41[&rate=5.701599226716687E-4]:6.211708861672E-1,46[&rate=5.701599226716687E-4]:6.430886943863E-1)[&rate=5.701599226716687E-4]:1.021957397291E-1,(15[&rate=5.701599226716687E-4]:5.181823379444E-1,12[&rate=5.701599226716687E-4]:4.798261735608E-1)[&rate=5.701599226716687E-4]:2.709377126093E-1)[&rate=5.701599226716687E-4]:1.595924142404E-1)[&rate=5.701599226716687E-4]:2.215012446865E-1,((52[&rate=5.701599226716687E-4]:8.418015984572E-1,(((40[&rate=5.701599226716687E-4]:2.680000814409E-1,42[&rate=5.701599226716687E-4]:2.680000814409E-1)[&rate=5.701599226716687E-4]:3.92098133003E-1,(47[&rate=5.701599226716687E-4]:3.583514593307E-1,54[&rate=5.701599226716687E-4]:5.336939250841E-1)[&rate=5.701599226716687E-4]:3.181851112776E-1)[&rate=5.701599226716687E-4]:1.846974467849E-1,(63[&rate=5.701599226716687E-4]:4.526810739524E-1,58[&rate=5.701599226716687E-4]:4.499413479251E-1)[&rate=5.701599226716687E-4]:3.701967790573E-1)[&rate=5.701599226716687E-4]:5.727990983116E-2)[&rate=5.701599226716687E-4]:1.311639761986E-1,(((11[&rate=5.701599226716687E-4]:6.032504226591E-1,17[&rate=5.701599226716687E-4]:6.416065870428E-1)[&rate=5.701599226716687E-4]:2.862044889808E-1,(((50[&rate=5.701599226716687E-4]:2.245785267645E-1,48[&rate=5.701599226716687E-4]:3.067703075863E-1)[&rate=5.701599226716687E-4]:1.335758254149E-1,(45[&rate=5.701599226716687E-4]:4.298787851713E-1,43[&rate=5.701599226716687E-4]:4.107007029796E-1)[&rate=5.701599226716687E-4]:7.727621802513E-3)[&rate=5.701599226716687E-4]:2.066065914735E-1,44[&rate=5.701599226716687E-4]:6.222951902283E-1)[&rate=5.701599226716687E-4]:2.425021871652E-1)[&rate=5.701599226716687E-4]:3.653657681109E-3,51[&rate=5.701599226716687E-4]:8.109167884992E-1)[&rate=5.701599226716687E-4]:1.620487861566E-1)[&rate=5.701599226716687E-4]:7.670018961939E-2)[&rate=5.701599226716687E-4]:6.423438358017E-2)[&rate=5.701599226716687E-4]:8.801147256529E-2,((((1[&rate=5.701599226716687E-4]:2.921589633009E-1,(26[&rate=5.701599226716687E-4]:4.486866087148E-1,19[&rate=5.701599226716687E-4]:4.240290744683E-1)[&rate=5.701599226716687E-4]:6.297737244491E-1)[&rate=5.701599226716687E-4]:2.047938771446E-2,22[&rate=5.701599226716687E-4]:1.093460268824E0)[&rate=5.701599226716687E-4]:7.565670757644E-2,((55[&rate=5.701599226716687E-4]:3.337051405388E-1,10[&rate=5.701599226716687E-4]:3.528832227306E-1)[&rate=5.701599226716687E-4]:3.882389702434E-1,(21[&rate=5.701599226716687E-4]:7.611831155326E-1,(23[&rate=5.701599226716687E-4]:6.091292990077E-1,18[&rate=5.701599226716687E-4]:5.899512168159E-1)[&rate=5.701599226716687E-4]:1.630127206346E-1)[&rate=5.701599226716687E-4]:6.487058429062E-2)[&rate=5.701599226716687E-4]:3.321043724671E-1)[&rate=5.701599226716687E-4]:1.681920897937E-1,39[&rate=5.701599226716687E-4]:1.756652305773E-1)[&rate=5.701599226716687E-4]:3.446556792561E-2)[&rate=5.701599226716687E-4]:1.297084871379E-1,(((13[&rate=5.701599226716687E-4]:4.360959384045E-1,9[&rate=5.701599226716687E-4]:3.977397740211E-1)[&rate=5.701599226716687E-4]:2.643340544028E-1,5[&rate=5.701599226716687E-4]:6.456354722596E-1)[&rate=5.701599226716687E-4]:2.007199708453E-2,(16[&rate=5.701599226716687E-4]:4.869009661061E-1,3[&rate=5.701599226716687E-4]:3.718324729555E-1)[&rate=5.701599226716687E-4]:2.418202018681E-1)[&rate=5.701599226716687E-4]:7.234468847898E-1)[&rate=5.701599226716687E-4]:3.367625340217E-1,38[&rate=5.701599226716687E-4]:6.711223676075E-1)[&rate=5.701599226716687E-4]:7.578256871632E-1)[&rate=5.701599226716687E-4]:2.065416973193E-3)[&rate=5.701599226716687E-4]:5.315128633874E-2)[&rate=5.701599226716687E-4]:2.348189208012E-2,((34[&rate=5.701599226716687E-4]:4.348863978757E-1,(61[&rate=5.701599226716687E-4]:6.129989421058E-1,30[&rate=5.701599226716687E-4]:4.927803628709E-1)[&rate=5.701599226716687E-4]:1.314428637105E-2)[&rate=5.701599226716687E-4]:8.825899343267E-3,62[&rate=5.701599226716687E-4]:5.721275977655E-1)[&rate=5.701599226716687E-4]:1.973194258379E-2)[&rate=5.701599226716687E-4]:1.802869314465E-2,29[&rate=5.701599226716687E-4]:5.525111843136E-1)[&rate=5.701599226716687E-4]:1.502285991642E-2,14[&rate=5.701599226716687E-4]:2.653026970347E0)[&rate=5.701599226716687E-4]:7.867153360507E-3);
tree STATE_2766000 [&joint=-17998.921818363513,lnP=-17998.921818363513] = [&R] (34[&rate=5.69592428866409E-4]:7.086745397495E-1,(((24[&rate=5.69592428866409E-4]:7.057301383561E-1,(6[&rate=5.69592428866409E-4]:3.490505282263E-1,7[&rate=5.69592428866409E-4]:3.490505282263E-1)[&rate=5.69592428866409E-4]:2.498302950612E-1)[&rate=5.69592428866409E-4]:2.515180587734E-2,(28[&rate=5.69592428866409E-4]:6.827955289223E-1,((20[&rate=5.69592428866409E-4]:4.661641869287E-1,25[&rate=5.69592428866409E-4]:4.82602543093E-1)[&rate=5.69592428866409E-4]:1.315973356425E-1,2[&rate=5.69592428866409E-4]:4.251587828451E-1)[&rate=5.69592428866409E-4]:3.023948580316E-2)[&rate=5.69592428866409E-4]:9.192203174946E-2)[&rate=5.69592428866409E-4]:2.120412366259E0,(((((((39[&rate=5.69592428866409E-4]:2.042161055782E-1,(((1[&rate=5.69592428866409E-4]:5.465428634059E-2,(26[&rate=5.69592428866409E-4]:5.833667919444E-1,19[&rate=5.69592428866409E-4]:5.587092576979E-1)[&rate=5.69592428866409E-4]:2.575888642591E-1)[&rate=5.69592428866409E-4]:1.552285274167E-1,22[&rate=5.69592428866409E-4]:9.907047315655E-1)[&rate=5.69592428866409E-4]:1.773674166E-1,((55[&rate=5.69592428866409E-4]:5.852537434643E-1,10[&rate=5.69592428866409E-4]:6.04431825656E-1)[&rate=5.69592428866409E-4]:7.306299296573E-2,(21[&rate=5.69592428866409E-4]:6.800766598074E-1,(18[&rate=5.69592428866409E-4]:4.132135304551E-1,23[&rate=5.69592428866409E-4]:4.323916126469E-1)[&rate=5.69592428866409E-4]:2.586439512702E-1)[&rate=5.69592428866409E-4]:8.234966566355E-2)[&rate=5.69592428866409E-4]:3.946869185849E-1)[&rate=5.69592428866409E-4]:1.97787793029E-1)[&rate=5.69592428866409E-4]:4.722310193107E-2,(((15[&rate=5.69592428866409E-4]:3.91818773785E-1,12[&rate=5.69592428866409E-4]:3.534626094013E-1)[&rate=5.69592428866409E-4]:3.548804524239E-1,((((49[&rate=5.69592428866409E-4]:4.223249634706E-1,8[&rate=5.69592428866409E-4]:4.141057853885E-1)[&rate=5.69592428866409E-4]:9.199655929789E-2,53[&rate=5.69592428866409E-4]:5.170612487961E-1)[&rate=5.69592428866409E-4]:5.885703777353E-2,(4[&rate=5.69592428866409E-4]:9.00242430367E-2,27[&rate=5.69592428866409E-4]:2.626269827627E-1)[&rate=5.69592428866409E-4]:4.256200709301E-1)[&rate=5.69592428866409E-4]:9.658383054554E-2,(41[&rate=5.69592428866409E-4]:5.293705039447E-1,46[&rate=5.69592428866409E-4]:5.512883121638E-1)[&rate=5.69592428866409E-4]:1.12994626869E-1)[&rate=5.69592428866409E-4]:3.858067073773E-2)[&rate=5.69592428866409E-4]:1.889100780257E-1,((52[&rate=5.69592428866409E-4]:7.748066338413E-1,(((43[&rate=5.69592428866409E-4]:5.744154655957E-1,44[&rate=5.69592428866409E-4]:5.716757395683E-1)[&rate=5.69592428866409E-4]:2.118561585425E-2,(45[&rate=5.69592428866409E-4]:4.764772667894E-1,(50[&rate=5.69592428866409E-4]:2.413153802846E-1,48[&rate=5.69592428866409E-4]:3.235071611065E-1)[&rate=5.69592428866409E-4]:1.557098317103E-1)[&rate=5.69592428866409E-4]:1.383018968523E-1)[&rate=5.69592428866409E-4]:1.640684492139E-1,(51[&rate=5.69592428866409E-4]:5.48757942725E-1,(11[&rate=5.69592428866409E-4]:4.080543274053E-1,17[&rate=5.69592428866409E-4]:4.46410491789E-1)[&rate=5.69592428866409E-4]:2.228953961416E-1)[&rate=5.69592428866409E-4]:1.506376153361E-1)[&rate=5.69592428866409E-4]:7.541107578026E-2)[&rate=5.69592428866409E-4]:6.413759690519E-3,((40[&rate=5.69592428866409E-4]:3.999326890357E-1,(42[&rate=5.69592428866409E-4]:3.658193689616E-1,(54[&rate=5.69592428866409E-4]:4.705860089826E-1,47[&rate=5.69592428866409E-4]:2.952435432293E-1)[&rate=5.69592428866409E-4]:8.701418189675E-2)[&rate=5.69592428866409E-4]:3.411332007406E-2)[&rate=5.69592428866409E-4]:3.857273788416E-1,(63[&rate=5.69592428866409E-4]:3.212610018776E-1,58[&rate=5.69592428866409E-4]:3.185212758502E-1)[&rate=5.69592428866409E-4]:4.424812577807E-1)[&rate=5.69592428866409E-4]:5.583429825731E-2)[&rate=5.69592428866409E-4]:3.38409654973E-2)[&rate=5.69592428866409E-4]:4.281586703978E-1)[&rate=5.69592428866409E-4]:1.02717799434E-2,(57[&rate=5.69592428866409E-4]:5.640104860615E-1,((59[&rate=5.69592428866409E-4]:3.880991213283E-1,56[&rate=5.69592428866409E-4]:3.908388473556E-1)[&rate=5.69592428866409E-4]:8.84384767797E-2,60[&rate=5.69592428866409E-4]:4.820170501629E-1)[&rate=5.69592428866409E-4]:8.199343589856E-2)[&rate=5.69592428866409E-4]:9.44275843857E-1)[&rate=5.69592428866409E-4]:1.518159819973E-1,(3[&rate=5.69592428866409E-4]:5.813689085443E-1,(16[&rate=5.69592428866409E-4]:6.535637242405E-1,((13[&rate=5.69592428866409E-4]:4.459280993457E-1,9[&rate=5.69592428866409E-4]:4.075719349622E-1)[&rate=5.69592428866409E-4]:1.887516850771E-1,5[&rate=5.69592428866409E-4]:5.798852638749E-1)[&rate=5.69592428866409E-4]:1.066476173543E-2)[&rate=5.69592428866409E-4]:4.287367745441E-2)[&rate=5.69592428866409E-4]:8.294183348783E-1)[&rate=5.69592428866409E-4]:8.188989939663E-1,38[&rate=5.69592428866409E-4]:1.226946511361E0)[&rate=5.69592428866409E-4]:3.064813378938E-1,61[&rate=5.69592428866409E-4]:6.804822694963E-1)[&rate=5.69592428866409E-4]:4.857940899596E-2,((((29[&rate=5.69592428866409E-4]:5.060287880772E-1,30[&rate=5.69592428866409E-4]:5.060287880772E-1)[&rate=5.69592428866409E-4]:2.784868107601E-2,62[&rate=5.69592428866409E-4]:5.912545183335E-1)[&rate=5.69592428866409E-4]:2.584782067803E-2,14[&rate=5.69592428866409E-4]:2.645218215948E0)[&rate=5.69592428866409E-4]:1.25594889805E-2,((33[&rate=5.69592428866409E-4]:5.467284527786E-1,36[&rate=5.69592428866409E-4]:5.822475784615E-1)[&rate=5.69592428866409E-4]:8.260837304144E-2,(35[&rate=5.69592428866409E-4]:6.153231163879E-1,(32[&rate=5.69592428866409E-4]:5.074679507448E-1,(31[&rate=5.69592428866409E-4]:3.103328914492E-1,37[&rate=5.69592428866409E-4]:3.103328914492E-1)[&rate=5.69592428866409E-4]:1.124356057436E-1)[&rate=5.69592428866409E-4]:1.187841273918E-1)[&rate=5.69592428866409E-4]:2.767491161778E-2)[&rate=5.69592428866409E-4]:5.770205135233E-2)[&rate=5.69592428866409E-4]:3.655832044565E-2)[&rate=5.69592428866409E-4]:1.021637645699E-1)[&rate=5.69592428866409E-4]:6.870592728839E-2);
tree STATE_2768000 [&joint=-18011.608655556596,lnP=-18011.608655556596] = [&R] ((((32[&rate=6.715807750433352E-4]:5.731216321104E-1,(31[&rate=6.715807750433352E-4]:1.00315201855E-1,37[&rate=6.715807750433352E-4]:1.00315201855E-1)[&rate=6.715807750433352E-4]:3.881069767033E-1)[&rate=6.715807750433352E-4]:1.266871335834E-1,(((((((57[&rate=6.715807750433352E-4]:6.585144802148E-1,((56[&rate=6.715807750433352E-4]:3.572992137623E-1,59[&rate=6.715807750433352E-4]:3.545594877349E-1)[&rate=6.715807750433352E-4]:8.201847800079E-3,60[&rate=6.715807750433352E-4]:3.682407875899E-1)[&rate=6.715807750433352E-4]:2.902736926248E-1)[&rate=6.715807750433352E-4]:7.086491856486E-1,((((4[&rate=6.715807750433352E-4]:6.325668295065E-3,27[&rate=6.715807750433352E-4]:1.789284080211E-1)[&rate=6.715807750433352E-4]:5.819104310075E-1,(53[&rate=6.715807750433352E-4]:6.441315561652E-1,(8[&rate=6.715807750433352E-4]:6.231555263304E-1,49[&rate=6.715807750433352E-4]:6.313747044125E-1)[&rate=6.715807750433352E-4]:1.001712572508E-2)[&rate=6.715807750433352E-4]:4.378515740137E-3)[&rate=6.715807750433352E-4]:2.537578934924E-2,((15[&rate=6.715807750433352E-4]:4.114187726618E-1,12[&rate=6.715807750433352E-4]:3.730626082781E-1)[&rate=6.715807750433352E-4]:1.558917512012E-1,(41[&rate=6.715807750433352E-4]:2.265454307395E-1,46[&rate=6.715807750433352E-4]:2.484632389586E-1)[&rate=6.715807750433352E-4]:2.750116684659E-1)[&rate=6.715807750433352E-4]:1.421917757477E-1)[&rate=6.715807750433352E-4]:4.428508270796E-1,((((63[&rate=6.715807750433352E-4]:2.680229152686E-1,58[&rate=6.715807750433352E-4]:2.652831892412E-1)[&rate=6.715807750433352E-4]:4.268092602418E-1,((47[&rate=6.715807750433352E-4]:1.634767440387E-1,54[&rate=6.715807750433352E-4]:3.388192097921E-1)[&rate=6.715807750433352E-4]:2.841401723406E-1,(40[&rate=6.715807750433352E-4]:1.639097055446E-1,42[&rate=6.715807750433352E-4]:1.639097055446E-1)[&rate=6.715807750433352E-4]:2.672688546704E-1)[&rate=6.715807750433352E-4]:2.855714235145E-1)[&rate=6.715807750433352E-4]:1.199331018558E-1,52[&rate=6.715807750433352E-4]:7.764091129825E-1)[&rate=6.715807750433352E-4]:4.273521036605E-2,((11[&rate=6.715807750433352E-4]:6.017078959813E-1,17[&rate=6.715807750433352E-4]:6.40064060365E-1)[&rate=6.715807750433352E-4]:6.341073725616E-2,(51[&rate=6.715807750433352E-4]:5.712407939153E-1,((44[&rate=6.715807750433352E-4]:1.476661413824E-1,43[&rate=6.715807750433352E-4]:1.504058674097E-1)[&rate=6.715807750433352E-4]:3.593786309706E-1,(45[&rate=6.715807750433352E-4]:4.039176730906E-1,(50[&rate=6.715807750433352E-4]:1.411385617808E-1,48[&rate=6.715807750433352E-4]:2.233303426027E-1)[&rate=6.715807750433352E-4]:1.833270565153E-1)[&rate=6.715807750433352E-4]:1.250449074814E-1)[&rate=6.715807750433352E-4]:1.217302681378E-1)[&rate=6.715807750433352E-4]:1.168605850028E-2)[&rate=6.715807750433352E-4]:2.36217470933E-1)[&rate=6.715807750433352E-4]:2.126608581361E-1)[&rate=6.715807750433352E-4]:8.05639638306E-2)[&rate=6.715807750433352E-4]:3.219381334329E-2,(((55[&rate=6.715807750433352E-4]:5.192932337848E-1,10[&rate=6.715807750433352E-4]:5.384713159766E-1)[&rate=6.715807750433352E-4]:9.665975238559E-2,((18[&rate=6.715807750433352E-4]:3.327778334918E-1,23[&rate=6.715807750433352E-4]:3.519559156835E-1)[&rate=6.715807750433352E-4]:2.589547143923E-1,21[&rate=6.715807750433352E-4]:5.999517259662E-1)[&rate=6.715807750433352E-4]:1.201108492452E-1)[&rate=6.715807750433352E-4]:5.352553540055E-1,(39[&rate=6.715807750433352E-4]:3.402909542797E-2,((1[&rate=6.715807750433352E-4]:1.36376619179E-1,(26[&rate=6.715807750433352E-4]:6.980306646115E-1,19[&rate=6.715807750433352E-4]:6.733731303651E-1)[&rate=6.715807750433352E-4]:2.246473244304E-1)[&rate=6.715807750433352E-4]:8.10175506564E-2,22[&rate=6.715807750433352E-4]:9.982160876436E-1)[&rate=6.715807750433352E-4]:1.974568434007E-1)[&rate=6.715807750433352E-4]:7.060390228218E-2)[&rate=6.715807750433352E-4]:4.814913903072E-2)[&rate=6.715807750433352E-4]:1.811580991165E-1,(((13[&rate=6.715807750433352E-4]:3.911200360579E-1,9[&rate=6.715807750433352E-4]:3.527638716745E-1)[&rate=6.715807750433352E-4]:1.894173315967E-1,5[&rate=6.715807750433352E-4]:5.257428471068E-1)[&rate=6.715807750433352E-4]:6.31694511846E-3,(16[&rate=6.715807750433352E-4]:3.717797218531E-1,3[&rate=6.715807750433352E-4]:2.567112287025E-1)[&rate=6.715807750433352E-4]:2.232937690023E-1)[&rate=6.715807750433352E-4]:8.511955121252E-1)[&rate=6.715807750433352E-4]:8.040751373073E-1,38[&rate=6.715807750433352E-4]:1.13253592111E0)[&rate=6.715807750433352E-4]:3.555028306936E-1,30[&rate=6.715807750433352E-4]:5.148745928095E-1)[&rate=6.715807750433352E-4]:1.738281048726E-2,(((62[&rate=6.715807750433352E-4]:3.722867456779E-1,29[&rate=6.715807750433352E-4]:3.149096964976E-1)[&rate=6.715807750433352E-4]:3.779185651699E-2,(((6[&rate=6.715807750433352E-4]:2.529370777032E-1,7[&rate=6.715807750433352E-4]:2.529370777032E-1)[&rate=6.715807750433352E-4]:3.278535071713E-1,((20[&rate=6.715807750433352E-4]:3.566766418047E-1,25[&rate=6.715807750433352E-4]:3.731149979691E-1)[&rate=6.715807750433352E-4]:1.442615656096E-1,(28[&rate=6.715807750433352E-4]:4.833023613814E-1,2[&rate=6.715807750433352E-4]:2.559051011073E-1)[&rate=6.715807750433352E-4]:7.2430366581E-2)[&rate=6.715807750433352E-4]:1.75742788419E-1)[&rate=6.715807750433352E-4]:5.394249941639E-1,24[&rate=6.715807750433352E-4]:1.227064894107E0)[&rate=6.715807750433352E-4]:1.265924105573E0)[&rate=6.715807750433352E-4]:1.76677541161E-1,(61[&rate=6.715807750433352E-4]:6.066134866276E-1,14[&rate=6.715807750433352E-4]:2.57188783351E0)[&rate=6.715807750433352E-4]:4.298418678291E-2)[&rate=6.715807750433352E-4]:2.878309121194E-3)[&rate=6.715807750433352E-4]:2.820710010196E-2)[&rate=6.715807750433352E-4]:7.502647021091E-2,(33[&rate=6.715807750433352E-4]:6.52764375113E-1,36[&rate=6.715807750433352E-4]:6.882835007958E-1)[&rate=6.715807750433352E-4]:9.748069685733E-2)[&rate=6.715807750433352E-4]:1.626809469294E-1,(34[&rate=6.715807750433352E-4]:3.705201044821E-1,35[&rate=6.715807750433352E-4]:5.699736563946E-1)[&rate=6.715807750433352E-4]:3.566135646907E-1);
tree STATE_2770000 [&joint=-18026.193843696008,lnP=-18026.193843696008] = [&R] (((32[&rate=5.588477430347118E-4]:5.287330130106E-1,(31[&rate=5.588477430347118E-4]:1.729687308185E-1,37[&rate=5.588477430347118E-4]:1.729687308185E-1)[&rate=5.588477430347118E-4]:2.7106482864E-1)[&rate=5.588477430347118E-4]:1.811540609107E-1,((34[&rate=5.588477430347118E-4]:3.853617092796E-1,35[&rate=5.588477430347118E-4]:5.84815261192E-1)[&rate=5.588477430347118E-4]:1.73627225289E-2,(33[&rate=5.588477430347118E-4]:5.489379323599E-1,36[&rate=5.588477430347118E-4]:5.844570580427E-1)[&rate=5.588477430347118E-4]:3.957884917543E-2)[&rate=5.588477430347118E-4]:9.678012845165E-2)[&rate=5.588477430347118E-4]:4.44131120648E-3,((61[&rate=5.588477430347118E-4]:6.196065167213E-1,(62[&rate=5.588477430347118E-4]:4.419867719851E-1,((((((20[&rate=5.588477430347118E-4]:4.461695901434E-1,25[&rate=5.588477430347118E-4]:4.626079463078E-1)[&rate=5.588477430347118E-4]:2.691617491183E-1,((6[&rate=5.588477430347118E-4]:2.779569858838E-1,7[&rate=5.588477430347118E-4]:2.779569858838E-1)[&rate=5.588477430347118E-4]:3.306131871164E-1,(28[&rate=5.588477430347118E-4]:5.607443611789E-1,2[&rate=5.588477430347118E-4]:3.333471009048E-1)[&rate=5.588477430347118E-4]:1.985107433282E-1)[&rate=5.588477430347118E-4]:1.087075530264E-2)[&rate=5.588477430347118E-4]:3.346711318296E-1,24[&rate=5.588477430347118E-4]:1.060961375201E0)[&rate=5.588477430347118E-4]:1.149030109795E0,14[&rate=5.588477430347118E-4]:2.155196964448E0)[&rate=5.588477430347118E-4]:2.102991244963E-1,29[&rate=5.588477430347118E-4]:2.800031628268E-1)[&rate=5.588477430347118E-4]:6.86820525203E-2,((((39[&rate=5.588477430347118E-4]:2.012585642784E-2,((((55[&rate=5.588477430347118E-4]:2.599247001116E-1,10[&rate=5.588477430347118E-4]:2.791027823033E-1)[&rate=5.588477430347118E-4]:3.119454692446E-1,21[&rate=5.588477430347118E-4]:6.759797583972E-1)[&rate=5.588477430347118E-4]:8.61875273801E-2,(18[&rate=5.588477430347118E-4]:5.419645182653E-1,23[&rate=5.588477430347118E-4]:5.611426004571E-1)[&rate=5.588477430347118E-4]:2.119835894299E-1)[&rate=5.588477430347118E-4]:3.170139600543E-1,(22[&rate=5.588477430347118E-4]:9.133878016806E-1,((26[&rate=5.588477430347118E-4]:7.226383617874E-1,19[&rate=5.588477430347118E-4]:6.979808275409E-1)[&rate=5.588477430347118E-4]:1.421518549104E-1,1[&rate=5.588477430347118E-4]:7.848884683482E-2)[&rate=5.588477430347118E-4]:5.40770370376E-2)[&rate=5.588477430347118E-4]:1.767523482605E-1)[&rate=5.588477430347118E-4]:9.162954210302E-2)[&rate=5.588477430347118E-4]:9.016225782864E-2,(((57[&rate=5.588477430347118E-4]:4.74674123452E-1,((56[&rate=5.588477430347118E-4]:3.457583763897E-1,60[&rate=5.588477430347118E-4]:3.484981024173E-1)[&rate=5.588477430347118E-4]:3.799086395416E-2,59[&rate=5.588477430347118E-4]:3.810095143165E-1)[&rate=5.588477430347118E-4]:8.818515708058E-2)[&rate=5.588477430347118E-4]:6.636144858225E-1,((63[&rate=5.588477430347118E-4]:3.642505995082E-1,58[&rate=5.588477430347118E-4]:3.615108734809E-1)[&rate=5.588477430347118E-4]:3.875475259248E-1,(((40[&rate=5.588477430347118E-4]:6.514369732507E-1,(47[&rate=5.588477430347118E-4]:5.615334463615E-1,(54[&rate=5.588477430347118E-4]:6.445287095259E-1,42[&rate=5.588477430347118E-4]:4.527478876081E-1)[&rate=5.588477430347118E-4]:9.234720258903E-2)[&rate=5.588477430347118E-4]:1.063418830535E-1)[&rate=5.588477430347118E-4]:6.678719861121E-2,52[&rate=5.588477430347118E-4]:6.579501992591E-1)[&rate=5.588477430347118E-4]:5.473355527094E-2,((44[&rate=5.588477430347118E-4]:5.707746920056E-1,((50[&rate=5.588477430347118E-4]:2.333441697868E-1,48[&rate=5.588477430347118E-4]:3.155359506086E-1)[&rate=5.588477430347118E-4]:8.421496814169E-2,(43[&rate=5.588477430347118E-4]:2.769100679079E-1,45[&rate=5.588477430347118E-4]:2.960881500996E-1)[&rate=5.588477430347118E-4]:1.009230426234E-1)[&rate=5.588477430347118E-4]:1.956813075018E-1)[&rate=5.588477430347118E-4]:2.846308797985E-2,(51[&rate=5.588477430347118E-4]:4.795215472612E-1,(11[&rate=5.588477430347118E-4]:4.283362141557E-1,17[&rate=5.588477430347118E-4]:4.666923785394E-1)[&rate=5.588477430347118E-4]:1.333771139273E-1)[&rate=5.588477430347118E-4]:6.218198614889E-2)[&rate=5.588477430347118E-4]:1.7098022112E-1)[&rate=5.588477430347118E-4]:7.582065192877E-4)[&rate=5.588477430347118E-4]:1.700521276771E-1)[&rate=5.588477430347118E-4]:2.550642408224E-2,(((15[&rate=5.588477430347118E-4]:2.892314612022E-1,12[&rate=5.588477430347118E-4]:2.508752968185E-1)[&rate=5.588477430347118E-4]:3.771561329118E-1,((4[&rate=5.588477430347118E-4]:1.884561331481E-1,27[&rate=5.588477430347118E-4]:3.610588728741E-1)[&rate=5.588477430347118E-4]:3.714195324078E-1,8[&rate=5.588477430347118E-4]:6.09190734049E-1)[&rate=5.588477430347118E-4]:1.062151759927E-2)[&rate=5.588477430347118E-4]:7.378887625536E-2,(53[&rate=5.588477430347118E-4]:6.963050387458E-1,(46[&rate=5.588477430347118E-4]:5.333920085797E-1,(41[&rate=5.588477430347118E-4]:4.944409317071E-1,49[&rate=5.588477430347118E-4]:5.218381919809E-1)[&rate=5.588477430347118E-4]:1.70332686536E-2)[&rate=5.588477430347118E-4]:1.546938520838E-1)[&rate=5.588477430347118E-4]:8.254993267462E-3)[&rate=5.588477430347118E-4]:2.893719876448E-1)[&rate=5.588477430347118E-4]:1.930684233655E-1)[&rate=5.588477430347118E-4]:3.796806149199E-1,((16[&rate=5.588477430347118E-4]:2.168811296176E-1,3[&rate=5.588477430347118E-4]:1.01812636467E-1)[&rate=5.588477430347118E-4]:7.232269554313E-1,(5[&rate=5.588477430347118E-4]:3.780953046528E-1,(13[&rate=5.588477430347118E-4]:3.1297378393E-1,9[&rate=5.588477430347118E-4]:2.746176195465E-1)[&rate=5.588477430347118E-4]:1.199160412707E-1)[&rate=5.588477430347118E-4]:4.98999081766E-1)[&rate=5.588477430347118E-4]:6.621894112507E-1)[&rate=5.588477430347118E-4]:6.164209511277E-1,38[&rate=5.588477430347118E-4]:1.100910228249E0)[&rate=5.588477430347118E-4]:2.209391460918E-1)[&rate=5.588477430347118E-4]:3.592450745764E-2)[&rate=5.588477430347118E-4]:1.147782146816E-1)[&rate=5.588477430347118E-4]:9.866262639668E-3,30[&rate=5.588477430347118E-4]:5.09254200126E-1)[&rate=5.588477430347118E-4]:6.572992270674E-2);
tree STATE_2772000 [&joint=-18008.07169187564,lnP=-18008.07169187564] = [&R] (((33[&rate=6.324823431121858E-4]:4.442042603332E-1,36[&rate=6.324823431121858E-4]:4.797233860161E-1)[&rate=6.324823431121858E-4]:1.410588598592E-1,(35[&rate=6.324823431121858E-4]:5.811620570907E-1,(32[&rate=6.324823431121858E-4]:4.314374786375E-1,(31[&rate=6.324823431121858E-4]:1.788507888126E-1,37[&rate=6.324823431121858E-4]:1.788507888126E-1)[&rate=6.324823431121858E-4]:1.678872362729E-1)[&rate=6.324823431121858E-4]:1.606535402019E-1)[&rate=6.324823431121858E-4]:1.776226528728E-2)[&rate=6.324823431121858E-4]:9.739085854113E-2,((14[&rate=6.324823431121858E-4]:2.405661156627E0,((30[&rate=6.324823431121858E-4]:2.968942879318E-1,(29[&rate=6.324823431121858E-4]:2.682897052888E-1,((62[&rate=6.324823431121858E-4]:2.469465548597E-1,(((6[&rate=6.324823431121858E-4]:1.896665949644E-1,7[&rate=6.324823431121858E-4]:1.896665949644E-1)[&rate=6.324823431121858E-4]:3.153632013298E-1,((20[&rate=6.324823431121858E-4]:3.001072207542E-1,25[&rate=6.324823431121858E-4]:3.165455769185E-1)[&rate=6.324823431121858E-4]:1.927497501437E-1,(28[&rate=6.324823431121858E-4]:5.409820467711E-1,2[&rate=6.324823431121858E-4]:3.13584786497E-1)[&rate=6.324823431121858E-4]:6.669444674863E-3)[&rate=6.324823431121858E-4]:1.080632363552E-1)[&rate=6.324823431121858E-4]:1.92883290838E-1,24[&rate=6.324823431121858E-4]:8.047624022007E-1)[&rate=6.324823431121858E-4]:1.525094550144E0)[&rate=6.324823431121858E-4]:5.759931473463E-2,61[&rate=6.324823431121858E-4]:3.673873996489E-1)[&rate=6.324823431121858E-4]:2.112088487484E-2)[&rate=6.324823431121858E-4]:2.860458264293E-2)[&rate=6.324823431121858E-4]:1.353692794244E-3,((((57[&rate=6.324823431121858E-4]:5.045213391167E-1,((56[&rate=6.324823431121858E-4]:3.386538209026E-1,60[&rate=6.324823431121858E-4]:3.413935469302E-1)[&rate=6.324823431121858E-4]:1.378196167805E-1,59[&rate=6.324823431121858E-4]:4.737337116558E-1)[&rate=6.324823431121858E-4]:2.530817540598E-2)[&rate=6.324823431121858E-4]:8.934879638312E-1,(((((((4[&rate=6.324823431121858E-4]:1.861513891426E-1,27[&rate=6.324823431121858E-4]:3.587541288687E-1)[&rate=6.324823431121858E-4]:2.797194352385E-1,(15[&rate=6.324823431121858E-4]:2.810828666351E-1,12[&rate=6.324823431121858E-4]:2.427267022515E-1)[&rate=6.324823431121858E-4]:2.806783687049E-1)[&rate=6.324823431121858E-4]:1.141244145094E-1,8[&rate=6.324823431121858E-4]:6.293103073836E-1)[&rate=6.324823431121858E-4]:8.447565816105E-2,((46[&rate=6.324823431121858E-4]:3.20024732499E-1,41[&rate=6.324823431121858E-4]:2.981069242799E-1)[&rate=6.324823431121858E-4]:2.773312678614E-1,49[&rate=6.324823431121858E-4]:6.02835452415E-1)[&rate=6.324823431121858E-4]:1.191696912117E-1)[&rate=6.324823431121858E-4]:3.545704404626E-2,53[&rate=6.324823431121858E-4]:7.602019137006E-1)[&rate=6.324823431121858E-4]:2.561025657017E-1,(((((45[&rate=6.324823431121858E-4]:2.857040920247E-1,(50[&rate=6.324823431121858E-4]:1.313245757686E-1,48[&rate=6.324823431121858E-4]:2.135163565904E-1)[&rate=6.324823431121858E-4]:7.492746146169E-2)[&rate=6.324823431121858E-4]:1.003319720542E-1,(44[&rate=6.324823431121858E-4]:2.522102823614E-1,43[&rate=6.324823431121858E-4]:2.549500083887E-1)[&rate=6.324823431121858E-4]:1.119079734985E-1)[&rate=6.324823431121858E-4]:3.244976026224E-1,(51[&rate=6.324823431121858E-4]:5.663933096424E-1,(11[&rate=6.324823431121858E-4]:5.140801654473E-1,17[&rate=6.324823431121858E-4]:5.52436329831E-1)[&rate=6.324823431121858E-4]:1.34504925017E-1)[&rate=6.324823431121858E-4]:6.468830226449E-2)[&rate=6.324823431121858E-4]:9.609314425992E-2,52[&rate=6.324823431121858E-4]:7.271747561668E-1)[&rate=6.324823431121858E-4]:2.092087713292E-2,((40[&rate=6.324823431121858E-4]:5.772901340265E-1,(54[&rate=6.324823431121858E-4]:6.870997177889E-1,(47[&rate=6.324823431121858E-4]:2.805035257748E-1,42[&rate=6.324823431121858E-4]:2.640651696104E-1)[&rate=6.324823431121858E-4]:2.312537262608E-1)[&rate=6.324823431121858E-4]:8.197123815531E-2)[&rate=6.324823431121858E-4]:8.618060298102E-2,(63[&rate=6.324823431121858E-4]:3.226106957403E-1,58[&rate=6.324823431121858E-4]:3.19870969713E-1)[&rate=6.324823431121858E-4]:3.189422330481E-1)[&rate=6.324823431121858E-4]:1.44898868895E-1)[&rate=6.324823431121858E-4]:1.832773392531E-1)[&rate=6.324823431121858E-4]:1.537012262849E-1,((22[&rate=6.324823431121858E-4]:9.89404041069E-1,((26[&rate=6.324823431121858E-4]:4.290347864166E-1,19[&rate=6.324823431121858E-4]:4.043772521702E-1)[&rate=6.324823431121858E-4]:4.916485344669E-1,1[&rate=6.324823431121858E-4]:1.343819510206E-1)[&rate=6.324823431121858E-4]:7.420017224018E-2)[&rate=6.324823431121858E-4]:2.223286314977E-1,((((18[&rate=6.324823431121858E-4]:4.296894330582E-1,23[&rate=6.324823431121858E-4]:4.488675152499E-1)[&rate=6.324823431121858E-4]:1.140432357801E-1,21[&rate=6.324823431121858E-4]:5.519518469204E-1)[&rate=6.324823431121858E-4]:1.55571474388E-1,(55[&rate=6.324823431121858E-4]:5.873948294628E-1,10[&rate=6.324823431121858E-4]:6.065729116545E-1)[&rate=6.324823431121858E-4]:1.601890280462E-2)[&rate=6.324823431121858E-4]:4.791214931143E-1,39[&rate=6.324823431121858E-4]:3.595988291599E-2)[&rate=6.324823431121858E-4]:1.412895403432E-2)[&rate=6.324823431121858E-4]:4.320453996972E-2)[&rate=6.324823431121858E-4]:5.814058356213E-2)[&rate=6.324823431121858E-4]:2.478876153546E-1,((16[&rate=6.324823431121858E-4]:6.542969742327E-1,3[&rate=6.324823431121858E-4]:5.392284810821E-1)[&rate=6.324823431121858E-4]:3.97486046315E-2,(5[&rate=6.324823431121858E-4]:4.269602346623E-1,(13[&rate=6.324823431121858E-4]:2.757925872363E-1,9[&rate=6.324823431121858E-4]:2.374364228529E-1)[&rate=6.324823431121858E-4]:2.059621679738E-1)[&rate=6.324823431121858E-4]:2.040716455717E-1)[&rate=6.324823431121858E-4]:8.176047640958E-1)[&rate=6.324823431121858E-4]:1.592753296439E-1,38[&rate=6.324823431121858E-4]:5.531174534257E-1)[&rate=6.324823431121858E-4]:7.182946862941E-1)[&rate=6.324823431121858E-4]:2.192024978371E-2)[&rate=6.324823431121858E-4]:1.563143886141E-1,34[&rate=6.324823431121858E-4]:4.054443677576E-1)[&rate=6.324823431121858E-4]:9.141726124906E-2);
tree STATE_2774000 [&joint=-18003.122742096115,lnP=-18003.122742096115] = [&R] (35[&rate=6.332403969133141E-4]:7.003051273736E-1,((((62[&rate=6.332403969133141E-4]:5.004068110991E-1,(((29[&rate=6.332403969133141E-4]:2.618845014942E-1,(((20[&rate=6.332403969133141E-4]:3.52459567006E-1,25[&rate=6.332403969133141E-4]:3.688979231703E-1)[&rate=6.332403969133141E-4]:7.019395338148E-1,(((6[&rate=6.332403969133141E-4]:2.183023981487E-1,7[&rate=6.332403969133141E-4]:2.183023981487E-1)[&rate=6.332403969133141E-4]:2.019560940584E-1,24[&rate=6.332403969133141E-4]:5.271078072756E-1)[&rate=6.332403969133141E-4]:3.066849344781E-1,28[&rate=6.332403969133141E-4]:8.776283581921E-1)[&rate=6.332403969133141E-4]:2.315652631768E-1)[&rate=6.332403969133141E-4]:1.127401546616E-1,2[&rate=6.332403969133141E-4]:9.945365157563E-1)[&rate=6.332403969133141E-4]:1.224073788567E0)[&rate=6.332403969133141E-4]:1.700924528522E-2,((((((49[&rate=6.332403969133141E-4]:6.920892165618E-1,(15[&rate=6.332403969133141E-4]:4.417946016424E-1,12[&rate=6.332403969133141E-4]:4.034384372587E-1)[&rate=6.332403969133141E-4]:2.886507793031E-1)[&rate=6.332403969133141E-4]:6.188654251037E-3,(((4[&rate=6.332403969133141E-4]:2.658761133441E-1,27[&rate=6.332403969133141E-4]:4.384788530701E-1)[&rate=6.332403969133141E-4]:2.150945055121E-1,8[&rate=6.332403969133141E-4]:5.302856873492E-1)[&rate=6.332403969133141E-4]:1.086654814773E-1,((46[&rate=6.332403969133141E-4]:3.634620018472E-1,53[&rate=6.332403969133141E-4]:3.716811799295E-1)[&rate=6.332403969133141E-4]:6.205829642947E-2,41[&rate=6.332403969133141E-4]:4.036024900576E-1)[&rate=6.332403969133141E-4]:2.161705965772E-1)[&rate=6.332403969133141E-4]:5.110752390425E-2)[&rate=6.332403969133141E-4]:2.364346072478E-1,(((52[&rate=6.332403969133141E-4]:5.089543842062E-1,(((42[&rate=6.332403969133141E-4]:2.399189620334E-2,47[&rate=6.332403969133141E-4]:4.043025236771E-2)[&rate=6.332403969133141E-4]:1.41694398883E-1,54[&rate=6.332403969133141E-4]:3.574671170041E-1)[&rate=6.332403969133141E-4]:4.972697479295E-2,40[&rate=6.332403969133141E-4]:2.154132698793E-1)[&rate=6.332403969133141E-4]:3.538150869296E-1)[&rate=6.332403969133141E-4]:3.521637258311E-2,(63[&rate=6.332403969133141E-4]:2.076701949674E-1,58[&rate=6.332403969133141E-4]:2.049304689401E-1)[&rate=6.332403969133141E-4]:3.748567262055E-1)[&rate=6.332403969133141E-4]:2.080048340413E-1,((11[&rate=6.332403969133141E-4]:2.696056410983E-1,17[&rate=6.332403969133141E-4]:3.079618054819E-1)[&rate=6.332403969133141E-4]:4.767722052015E-1,(((45[&rate=6.332403969133141E-4]:3.863212148785E-1,(50[&rate=6.332403969133141E-4]:1.361497428928E-1,48[&rate=6.332403969133141E-4]:2.183415237147E-1)[&rate=6.332403969133141E-4]:1.707194171912E-1)[&rate=6.332403969133141E-4]:4.280630415499E-2,(44[&rate=6.332403969133141E-4]:2.571623768549E-1,43[&rate=6.332403969133141E-4]:2.599021028822E-1)[&rate=6.332403969133141E-4]:1.500473339595E-1)[&rate=6.332403969133141E-4]:1.887396448365E-1,51[&rate=6.332403969133141E-4]:5.384151090755E-1)[&rate=6.332403969133141E-4]:1.257709564024E-1)[&rate=6.332403969133141E-4]:8.798952535272E-2)[&rate=6.332403969133141E-4]:1.003451064082E-1)[&rate=6.332403969133141E-4]:2.531164644142E-1,((39[&rate=6.332403969133141E-4]:4.425926602316E-2,((22[&rate=6.332403969133141E-4]:1.015815411197E0,((26[&rate=6.332403969133141E-4]:5.551262198919E-1,19[&rate=6.332403969133141E-4]:5.304686856455E-1)[&rate=6.332403969133141E-4]:2.457561398758E-1,1[&rate=6.332403969133141E-4]:1.458098990477E-2)[&rate=6.332403969133141E-4]:2.204125034842E-1)[&rate=6.332403969133141E-4]:1.852942551916E-1,(((18[&rate=6.332403969133141E-4]:4.049683686837E-1,23[&rate=6.332403969133141E-4]:4.241464508755E-1)[&rate=6.332403969133141E-4]:4.073866054266E-1,21[&rate=6.332403969133141E-4]:8.205741521924E-1)[&rate=6.332403969133141E-4]:1.718528864154E-1,(55[&rate=6.332403969133141E-4]:3.890015657898E-1,10[&rate=6.332403969133141E-4]:4.081796479815E-1)[&rate=6.332403969133141E-4]:4.99315883777E-1)[&rate=6.332403969133141E-4]:1.977237236714E-1)[&rate=6.332403969133141E-4]:4.793435250756E-3)[&rate=6.332403969133141E-4]:4.196778824597E-2,(57[&rate=6.332403969133141E-4]:5.044483072245E-1,((60[&rate=6.332403969133141E-4]:4.349823953006E-1,59[&rate=6.332403969133141E-4]:4.295029432456E-1)[&rate=6.332403969133141E-4]:6.371198597569E-3,56[&rate=6.332403969133141E-4]:4.386138678705E-1)[&rate=6.332403969133141E-4]:6.309471332637E-2)[&rate=6.332403969133141E-4]:8.283540895104E-1)[&rate=6.332403969133141E-4]:2.762928546614E-2)[&rate=6.332403969133141E-4]:5.134567982446E-2,((16[&rate=6.332403969133141E-4]:7.276781670987E-1,3[&rate=6.332403969133141E-4]:6.126096739481E-1)[&rate=6.332403969133141E-4]:6.271847481405E-2,(5[&rate=6.332403969133141E-4]:6.421373289112E-1,(13[&rate=6.332403969133141E-4]:3.075941503805E-1,9[&rate=6.332403969133141E-4]:2.692379859971E-1)[&rate=6.332403969133141E-4]:3.893376990785E-1)[&rate=6.332403969133141E-4]:8.524561437137E-2)[&rate=6.332403969133141E-4]:4.871341447703E-1)[&rate=6.332403969133141E-4]:6.332284772943E-1,38[&rate=6.332403969133141E-4]:7.929510447991E-1)[&rate=6.332403969133141E-4]:4.591068609741E-1)[&rate=6.332403969133141E-4]:1.53068937364E-2,(61[&rate=6.332403969133141E-4]:3.567727058345E-1,14[&rate=6.332403969133141E-4]:2.322047052717E0)[&rate=6.332403969133141E-4]:5.764651391627E-2)[&rate=6.332403969133141E-4]:1.488291214029E-1)[&rate=6.332403969133141E-4]:3.56969333502E-2,30[&rate=6.332403969133141E-4]:4.787266952689E-1)[&rate=6.332403969133141E-4]:2.769840947353E-2,(34[&rate=6.332403969133141E-4]:3.964905763536E-1,(33[&rate=6.332403969133141E-4]:4.052161427796E-1,36[&rate=6.332403969133141E-4]:4.407352684624E-1)[&rate=6.332403969133141E-4]:1.770667833009E-1)[&rate=6.332403969133141E-4]:3.889627702263E-2)[&rate=6.332403969133141E-4]:6.160223774014E-2,(32[&rate=6.332403969133141E-4]:4.92964238263E-1,(31[&rate=6.332403969133141E-4]:2.593320793196E-1,37[&rate=6.332403969133141E-4]:2.593320793196E-1)[&rate=6.332403969133141E-4]:1.489327053914E-1)[&rate=6.332403969133141E-4]:2.144073665146E-1)[&rate=6.332403969133141E-4]:3.862484344665E-3);
tree STATE_2776000 [&joint=-17996.905545857113,lnP=-17996.905545857113] = [&R] (((33[&rate=5.618764545828612E-4]:7.077119514312E-1,36[&rate=5.618764545828612E-4]:7.43231077114E-1)[&rate=5.618764545828612E-4]:8.328673171037E-2,(((32[&rate=5.618764545828612E-4]:5.749378654973E-1,(31[&rate=5.618764545828612E-4]:2.676822111199E-1,37[&rate=5.618764545828612E-4]:2.676822111199E-1)[&rate=5.618764545828612E-4]:2.225562008254E-1)[&rate=5.618764545828612E-4]:1.561693124892E-1,35[&rate=5.618764545828612E-4]:7.201782162378E-1)[&rate=5.618764545828612E-4]:4.041558878976E-3,34[&rate=5.618764545828612E-4]:5.247662232043E-1)[&rate=5.618764545828612E-4]:8.044011021039E-2)[&rate=5.618764545828612E-4]:5.809442840591E-2,((62[&rate=5.618764545828612E-4]:6.582436254451E-1,(29[&rate=5.618764545828612E-4]:5.943805176532E-1,(61[&rate=5.618764545828612E-4]:5.408568754964E-1,(((((6[&rate=5.618764545828612E-4]:1.469143701588E-1,7[&rate=5.618764545828612E-4]:1.469143701588E-1)[&rate=5.618764545828612E-4]:3.498484742434E-1,24[&rate=5.618764545828612E-4]:6.036121594707E-1)[&rate=5.618764545828612E-4]:2.957671289386E-1,((20[&rate=5.618764545828612E-4]:4.370221801223E-1,25[&rate=5.618764545828612E-4]:4.534605362866E-1)[&rate=5.618764545828612E-4]:2.446863038161E-1,28[&rate=5.618764545828612E-4]:7.365030044864E-1)[&rate=5.618764545828612E-4]:2.067119003613E-1)[&rate=5.618764545828612E-4]:3.021739768849E-1,2[&rate=5.618764545828612E-4]:1.017991621459E0)[&rate=5.618764545828612E-4]:1.179050922151E0,(14[&rate=5.618764545828612E-4]:2.115824456002E0,((((39[&rate=5.618764545828612E-4]:9.079529546114E-2,((55[&rate=5.618764545828612E-4]:6.468893057655E-1,(((18[&rate=5.618764545828612E-4]:5.927792615181E-1,23[&rate=5.618764545828612E-4]:6.119573437098E-1)[&rate=5.618764545828612E-4]:8.690277072215E-2,21[&rate=5.618764545828612E-4]:6.879012103223E-1)[&rate=5.618764545828612E-4]:2.840164290655E-2,10[&rate=5.618764545828612E-4]:6.313713463797E-1)[&rate=5.618764545828612E-4]:3.469604157752E-2)[&rate=5.618764545828612E-4]:4.751246136699E-1,(22[&rate=5.618764545828612E-4]:8.604567584314E-1,((26[&rate=5.618764545828612E-4]:6.979319959981E-1,19[&rate=5.618764545828612E-4]:6.732744617517E-1)[&rate=5.618764545828612E-4]:1.181248538783E-1,1[&rate=5.618764545828612E-4]:2.975548001345E-2)[&rate=5.618764545828612E-4]:4.987936060972E-2)[&rate=5.618764545828612E-4]:3.766256541546E-1)[&rate=5.618764545828612E-4]:1.535671849154E-2)[&rate=5.618764545828612E-4]:4.487969927082E-2,((((((15[&rate=5.618764545828612E-4]:5.036346209605E-1,12[&rate=5.618764545828612E-4]:4.652784565768E-1)[&rate=5.618764545828612E-4]:1.468189434525E-1,49[&rate=5.618764545828612E-4]:6.120974000293E-1)[&rate=5.618764545828612E-4]:1.049785517946E-1,((4[&rate=5.618764545828612E-4]:4.586834546168E-2,27[&rate=5.618764545828612E-4]:2.184710851877E-1)[&rate=5.618764545828612E-4]:3.027277440377E-1,8[&rate=5.618764545828612E-4]:3.979111579925E-1)[&rate=5.618764545828612E-4]:3.109456157494E-1)[&rate=5.618764545828612E-4]:3.193470926907E-2,(46[&rate=5.618764545828612E-4]:6.27654221449E-1,(53[&rate=5.618764545828612E-4]:5.28407496108E-1,41[&rate=5.618764545828612E-4]:4.982705098066E-1)[&rate=5.618764545828612E-4]:1.074659034233E-1)[&rate=5.618764545828612E-4]:1.158769875893E-1)[&rate=5.618764545828612E-4]:1.878313148973E-1,(((52[&rate=5.618764545828612E-4]:4.249438220243E-1,((54[&rate=5.618764545828612E-4]:5.077275124485E-1,47[&rate=5.618764545828612E-4]:3.323850466951E-1)[&rate=5.618764545828612E-4]:7.89555242917E-2,(40[&rate=5.618764545828612E-4]:3.283088238603E-1,42[&rate=5.618764545828612E-4]:3.283088238603E-1)[&rate=5.618764545828612E-4]:6.659339096216E-2)[&rate=5.618764545828612E-4]:9.031557980464E-2)[&rate=5.618764545828612E-4]:1.983022139547E-1,(63[&rate=5.618764545828612E-4]:3.351549062961E-1,58[&rate=5.618764545828612E-4]:3.324151802687E-1)[&rate=5.618764545828612E-4]:3.264472940666E-1)[&rate=5.618764545828612E-4]:1.188518009306E-1,((51[&rate=5.618764545828612E-4]:5.41084574845E-1,(11[&rate=5.618764545828612E-4]:4.416816026657E-1,17[&rate=5.618764545828612E-4]:4.800377670494E-1)[&rate=5.618764545828612E-4]:1.815947530011E-1)[&rate=5.618764545828612E-4]:7.875207970869E-2,((45[&rate=5.618764545828612E-4]:4.715156819472E-1,(50[&rate=5.618764545828612E-4]:1.880522483569E-1,48[&rate=5.618764545828612E-4]:2.702440291788E-1)[&rate=5.618764545828612E-4]:2.040113787958E-1)[&rate=5.618764545828612E-4]:6.415985791753E-2,(44[&rate=5.618764545828612E-4]:3.795742554716E-1,43[&rate=5.618764545828612E-4]:3.823139814989E-1)[&rate=5.618764545828612E-4]:1.34183476174E-1)[&rate=5.618764545828612E-4]:1.636131694835E-1)[&rate=5.618764545828612E-4]:1.222611823558E-1)[&rate=5.618764545828612E-4]:1.12552358259E-1)[&rate=5.618764545828612E-4]:1.152509569953E-1,(57[&rate=5.618764545828612E-4]:7.501984772537E-1,((59[&rate=5.618764545828612E-4]:4.508277904839E-1,56[&rate=5.618764545828612E-4]:4.535675165113E-1)[&rate=5.618764545828612E-4]:5.596554621769E-2,60[&rate=5.618764545828612E-4]:5.122727887565E-1)[&rate=5.618764545828612E-4]:2.379256884971E-1)[&rate=5.618764545828612E-4]:4.744971954582E-1)[&rate=5.618764545828612E-4]:1.575546644859E-1)[&rate=5.618764545828612E-4]:9.229253083372E-2,((5[&rate=5.618764545828612E-4]:6.540981447118E-1,(16[&rate=5.618764545828612E-4]:6.415721020463E-1,(13[&rate=5.618764545828612E-4]:3.816529325483E-1,9[&rate=5.618764545828612E-4]:3.432967681648E-1)[&rate=5.618764545828612E-4]:2.516999914157E-1)[&rate=5.618764545828612E-4]:7.553974129558E-2)[&rate=5.618764545828612E-4]:3.639594021138E-2,3[&rate=5.618764545828612E-4]:6.384392904027E-1)[&rate=5.618764545828612E-4]:5.867885091356E-1)[&rate=5.618764545828612E-4]:3.919249800284E-1,38[&rate=5.618764545828612E-4]:6.144130535391E-1)[&rate=5.618764545828612E-4]:3.890826353398E-1)[&rate=5.618764545828612E-4]:2.099852108948E-1)[&rate=5.618764545828612E-4]:1.803215554815E-1)[&rate=5.618764545828612E-4]:1.737422213917E-1)[&rate=5.618764545828612E-4]:6.486058611588E-3)[&rate=5.618764545828612E-4]:1.593430498023E-2,30[&rate=5.618764545828612E-4]:6.16800881245E-1)[&rate=5.618764545828612E-4]:1.175381319418E-1);
tree STATE_2778000 [&joint=-18008.006705244505,lnP=-18008.006705244505] = [&R] ((32[&rate=5.715265656750579E-4]:8.239337841886E-1,(31[&rate=5.715265656750579E-4]:3.285670672383E-1,37[&rate=5.715265656750579E-4]:3.285670672383E-1)[&rate=5.715265656750579E-4]:4.106672633982E-1)[&rate=5.715265656750579E-4]:9.050429560542E-2,((((30[&rate=5.715265656750579E-4]:4.926904712516E-1,36[&rate=5.715265656750579E-4]:6.429636952951E-1)[&rate=5.715265656750579E-4]:7.979698244607E-4,33[&rate=5.715265656750579E-4]:6.082425394367E-1)[&rate=5.715265656750579E-4]:1.819188675305E-1,(35[&rate=5.715265656750579E-4]:7.723482838671E-1,34[&rate=5.715265656750579E-4]:5.728947319546E-1)[&rate=5.715265656750579E-4]:3.147432528572E-2)[&rate=5.715265656750579E-4]:3.649638437897E-3,((((((20[&rate=5.715265656750579E-4]:5.05443340987E-1,25[&rate=5.715265656750579E-4]:5.218816971513E-1)[&rate=5.715265656750579E-4]:2.558380955963E-1,(((6[&rate=5.715265656750579E-4]:1.488483754892E-1,7[&rate=5.715265656750579E-4]:1.488483754892E-1)[&rate=5.715265656750579E-4]:3.473418196863E-1,24[&rate=5.715265656750579E-4]:6.030395102441E-1)[&rate=5.715265656750579E-4]:1.498562413286E-1,28[&rate=5.715265656750579E-4]:7.967313680111E-1)[&rate=5.715265656750579E-4]:1.934458912027E-2)[&rate=5.715265656750579E-4]:3.488976099462E-1,2[&rate=5.715265656750579E-4]:9.375763068034E-1)[&rate=5.715265656750579E-4]:1.35794285892E0,29[&rate=5.715265656750579E-4]:3.387933628945E-1)[&rate=5.715265656750579E-4]:1.662404529232E-1,62[&rate=5.715265656750579E-4]:5.62410864998E-1)[&rate=5.715265656750579E-4]:8.912843336602E-2,((61[&rate=5.715265656750579E-4]:6.158271594894E-1,(((((((26[&rate=5.715265656750579E-4]:6.998973716517E-1,19[&rate=5.715265656750579E-4]:6.752398374052E-1)[&rate=5.715265656750579E-4]:1.668585999074E-1,(22[&rate=5.715265656750579E-4]:8.200220514096E-1,1[&rate=5.715265656750579E-4]:3.920013360136E-2)[&rate=5.715265656750579E-4]:4.125446809474E-2)[&rate=5.715265656750579E-4]:3.212231984762E-1,(((18[&rate=5.715265656750579E-4]:6.94120207619E-1,23[&rate=5.715265656750579E-4]:7.132982898108E-1)[&rate=5.715265656750579E-4]:1.322700816749E-1,21[&rate=5.715265656750579E-4]:8.34609467376E-1)[&rate=5.715265656750579E-4]:1.043580957432E-1,(10[&rate=5.715265656750579E-4]:5.837450530774E-1,55[&rate=5.715265656750579E-4]:5.645669708857E-1)[&rate=5.715265656750579E-4]:2.702910031925E-1)[&rate=5.715265656750579E-4]:2.325732507517E-1)[&rate=5.715265656750579E-4]:6.090798921929E-3,39[&rate=5.715265656750579E-4]:2.694668128614E-2)[&rate=5.715265656750579E-4]:2.996869461811E-2,(((((8[&rate=5.715265656750579E-4]:3.716763222272E-1,(4[&rate=5.715265656750579E-4]:4.018468015159E-2,27[&rate=5.715265656750579E-4]:2.127874198776E-1)[&rate=5.715265656750579E-4]:2.821765735825E-1)[&rate=5.715265656750579E-4]:2.270124269931E-1,((46[&rate=5.715265656750579E-4]:3.774549459287E-1,49[&rate=5.715265656750579E-4]:3.829343979834E-1)[&rate=5.715265656750579E-4]:5.747969390925E-3,41[&rate=5.715265656750579E-4]:3.612851071005E-1)[&rate=5.715265656750579E-4]:2.18225559928E-1)[&rate=5.715265656750579E-4]:1.550758230206E-1,(53[&rate=5.715265656750579E-4]:6.315363254757E-1,(15[&rate=5.715265656750579E-4]:5.487838562662E-1,12[&rate=5.715265656750579E-4]:5.104276918825E-1)[&rate=5.715265656750579E-4]:1.183689075657E-1)[&rate=5.715265656750579E-4]:1.331871508748E-1)[&rate=5.715265656750579E-4]:1.704556737298E-1,((((54[&rate=5.715265656750579E-4]:5.637063205847E-1,(40[&rate=5.715265656750579E-4]:3.380782361706E-1,(42[&rate=5.715265656750579E-4]:2.06663395797E-1,47[&rate=5.715265656750579E-4]:2.231017519613E-1)[&rate=5.715265656750579E-4]:1.314148403737E-1)[&rate=5.715265656750579E-4]:3.384726249628E-2)[&rate=5.715265656750579E-4]:1.0655793241E-1,52[&rate=5.715265656750579E-4]:4.182094584742E-1)[&rate=5.715265656750579E-4]:2.596086384648E-1,(63[&rate=5.715265656750579E-4]:3.240386996475E-1,58[&rate=5.715265656750579E-4]:3.212989736202E-1)[&rate=5.715265656750579E-4]:3.921355616751E-1)[&rate=5.715265656750579E-4]:7.285315685118E-2,((51[&rate=5.715265656750579E-4]:4.607687003601E-1,(11[&rate=5.715265656750579E-4]:4.243257990666E-1,17[&rate=5.715265656750579E-4]:4.626819634503E-1)[&rate=5.715265656750579E-4]:1.186346821153E-1)[&rate=5.715265656750579E-4]:7.132418594209E-2,(44[&rate=5.715265656750579E-4]:4.363220877052E-1,(45[&rate=5.715265656750579E-4]:4.003972048261E-1,(43[&rate=5.715265656750579E-4]:3.634553584766E-1,(50[&rate=5.715265656750579E-4]:1.205631604374E-1,48[&rate=5.715265656750579E-4]:2.027549412592E-1)[&rate=5.715265656750579E-4]:1.826182254365E-1)[&rate=5.715265656750579E-4]:1.776376415776E-2)[&rate=5.715265656750579E-4]:5.784269109818E-2)[&rate=5.715265656750579E-4]:1.533050451724E-1)[&rate=5.715265656750579E-4]:2.18578367488E-1)[&rate=5.715265656750579E-4]:9.957638944083E-2)[&rate=5.715265656750579E-4]:1.793690610223E-1,(57[&rate=5.715265656750579E-4]:4.435906524473E-1,((56[&rate=5.715265656750579E-4]:2.596740385294E-1,60[&rate=5.715265656750579E-4]:2.62413764557E-1)[&rate=5.715265656750579E-4]:1.645448847196E-1,59[&rate=5.715265656750579E-4]:4.214791972216E-1)[&rate=5.715265656750579E-4]:1.663200317073E-2)[&rate=5.715265656750579E-4]:8.40820572354E-1)[&rate=5.715265656750579E-4]:1.907949356871E-2)[&rate=5.715265656750579E-4]:1.062150878104E-1,(((13[&rate=5.715265656750579E-4]:3.947457927286E-1,9[&rate=5.715265656750579E-4]:3.563896283452E-1)[&rate=5.715265656750579E-4]:1.850256121456E-1,(5[&rate=5.715265656750579E-4]:5.227719548608E-1,16[&rate=5.715265656750579E-4]:5.857856534909E-1)[&rate=5.715265656750579E-4]:2.204929465541E-3)[&rate=5.715265656750579E-4]:3.286294477461E-2,3[&rate=5.715265656750579E-4]:5.057850345805E-1)[&rate=5.715265656750579E-4]:6.546057031068E-1)[&rate=5.715265656750579E-4]:5.415914144652E-1,38[&rate=5.715265656750579E-4]:6.992424261249E-1)[&rate=5.715265656750579E-4]:7.695303131233E-1)[&rate=5.715265656750579E-4]:9.210648988859E-2,14[&rate=5.715265656750579E-4]:2.67320799626E0)[&rate=5.715265656750579E-4]:6.447179040686E-3)[&rate=5.715265656750579E-4]:8.489469786069E-2)[&rate=5.715265656750579E-4]:9.60368704546E-2);
tree STATE_2780000 [&joint=-18017.695981818728,lnP=-18017.695981818728] = [&R] (((36[&rate=5.953511116027438E-4]:6.382772076448E-1,(30[&rate=5.953511116027438E-4]:4.690380996774E-1,33[&rate=5.953511116027438E-4]:5.837921980381E-1)[&rate=5.953511116027438E-4]:1.896588392382E-2)[&rate=5.953511116027438E-4]:5.951892336213E-2,(35[&rate=5.953511116027438E-4]:6.408999320303E-1,34[&rate=5.953511116027438E-4]:4.414463801178E-1)[&rate=5.953511116027438E-4]:3.503827547944E-2)[&rate=5.953511116027438E-4]:6.679885008941E-2,(((((((((57[&rate=5.953511116027438E-4]:4.146162276174E-1,((56[&rate=5.953511116027438E-4]:7.861014252937E-2,60[&rate=5.953511116027438E-4]:8.134986855696E-2)[&rate=5.953511116027438E-4]:2.555838914144E-1,59[&rate=5.953511116027438E-4]:3.314543079164E-1)[&rate=5.953511116027438E-4]:7.7682467646E-2)[&rate=5.953511116027438E-4]:6.541336326629E-1,((((8[&rate=5.953511116027438E-4]:4.466862000616E-1,53[&rate=5.953511116027438E-4]:4.576451041713E-1)[&rate=5.953511116027438E-4]:3.259015435082E-2,(4[&rate=5.953511116027438E-4]:2.960883800403E-1,27[&rate=5.953511116027438E-4]:4.686911197663E-1)[&rate=5.953511116027438E-4]:1.33872905879E-1)[&rate=5.953511116027438E-4]:1.489505237027E-1,((46[&rate=5.953511116027438E-4]:3.026352589184E-1,(41[&rate=5.953511116027438E-4]:2.599173622204E-1,49[&rate=5.953511116027438E-4]:2.873146224942E-1)[&rate=5.953511116027438E-4]:2.080008847894E-2)[&rate=5.953511116027438E-4]:1.775016850388E-1,(15[&rate=5.953511116027438E-4]:4.444078848743E-1,12[&rate=5.953511116027438E-4]:4.060517204906E-1)[&rate=5.953511116027438E-4]:7.956467552126E-2)[&rate=5.953511116027438E-4]:1.508296601854E-1)[&rate=5.953511116027438E-4]:1.820923680149E-1,(((63[&rate=5.953511116027438E-4]:2.1413964799E-1,58[&rate=5.953511116027438E-4]:2.113999219626E-1)[&rate=5.953511116027438E-4]:3.6082067465E-1,(54[&rate=5.953511116027438E-4]:6.460992542862E-1,((40[&rate=5.953511116027438E-4]:1.699993481119E-1,42[&rate=5.953511116027438E-4]:1.699993481119E-1)[&rate=5.953511116027438E-4]:1.473771935881E-1,47[&rate=5.953511116027438E-4]:3.338148978644E-1)[&rate=5.953511116027438E-4]:1.369418906684E-1)[&rate=5.953511116027438E-4]:1.425596984906E-1)[&rate=5.953511116027438E-4]:4.878046159558E-2,(52[&rate=5.953511116027438E-4]:5.635255499348E-1,((51[&rate=5.953511116027438E-4]:3.890820883409E-1,((44[&rate=5.953511116027438E-4]:2.963365383904E-1,43[&rate=5.953511116027438E-4]:2.990762644178E-1)[&rate=5.953511116027438E-4]:1.373555328888E-2,((50[&rate=5.953511116027438E-4]:5.79438561146E-2,48[&rate=5.953511116027438E-4]:1.401356369365E-1)[&rate=5.953511116027438E-4]:1.282145327994E-1,45[&rate=5.953511116027438E-4]:2.656104437085E-1)[&rate=5.953511116027438E-4]:6.637945618986E-2)[&rate=5.953511116027438E-4]:1.36544243237E-1)[&rate=5.953511116027438E-4]:5.216746045308E-2,(11[&rate=5.953511116027438E-4]:1.324965573636E-1,17[&rate=5.953511116027438E-4]:1.708527217473E-1)[&rate=5.953511116027438E-4]:3.909447722522E-1)[&rate=5.953511116027438E-4]:1.222760011409E-1)[&rate=5.953511116027438E-4]:2.185906991702E-2)[&rate=5.953511116027438E-4]:1.509620235384E-1)[&rate=5.953511116027438E-4]:7.760869634192E-2)[&rate=5.953511116027438E-4]:2.300803882816E-1,(((((18[&rate=5.953511116027438E-4]:5.107313476017E-1,23[&rate=5.953511116027438E-4]:5.299094297935E-1)[&rate=5.953511116027438E-4]:2.910162032682E-2,21[&rate=5.953511116027438E-4]:5.480521460106E-1)[&rate=5.953511116027438E-4]:1.39545226737E-1,(10[&rate=5.953511116027438E-4]:3.130120153368E-1,55[&rate=5.953511116027438E-4]:2.93833933145E-1)[&rate=5.953511116027438E-4]:2.896538505616E-1)[&rate=5.953511116027438E-4]:4.287947476832E-1,(22[&rate=5.953511116027438E-4]:9.061312613197E-1,((26[&rate=5.953511116027438E-4]:7.135408926158E-1,19[&rate=5.953511116027438E-4]:6.888833583693E-1)[&rate=5.953511116027438E-4]:1.846038092867E-1,1[&rate=5.953511116027438E-4]:1.118433320395E-1)[&rate=5.953511116027438E-4]:1.346601147195E-2)[&rate=5.953511116027438E-4]:2.212197632207E-1)[&rate=5.953511116027438E-4]:4.060273875881E-2,39[&rate=5.953511116027438E-4]:6.309927682848E-3)[&rate=5.953511116027438E-4]:4.594497841324E-2)[&rate=5.953511116027438E-4]:2.076629061241E-1,(((16[&rate=5.953511116027438E-4]:3.489275665126E-1,5[&rate=5.953511116027438E-4]:2.859138678824E-1)[&rate=5.953511116027438E-4]:1.283222726938E-1,(13[&rate=5.953511116027438E-4]:2.931335842465E-1,9[&rate=5.953511116027438E-4]:2.547774198631E-1)[&rate=5.953511116027438E-4]:1.758970768776E-1)[&rate=5.953511116027438E-4]:5.819946700863E-1,3[&rate=5.953511116027438E-4]:9.441760161421E-1)[&rate=5.953511116027438E-4]:3.130020700507E-1)[&rate=5.953511116027438E-4]:4.793140267053E-1,38[&rate=5.953511116027438E-4]:7.337523868705E-1)[&rate=5.953511116027438E-4]:6.682051355322E-1,62[&rate=5.953511116027438E-4]:4.861704125892E-1)[&rate=5.953511116027438E-4]:1.418899361816E-2,61[&rate=5.953511116027438E-4]:5.632009362619E-1)[&rate=5.953511116027438E-4]:1.370980690782E-1,(14[&rate=5.953511116027438E-4]:2.643704803276E0,((((20[&rate=5.953511116027438E-4]:3.324163762881E-1,25[&rate=5.953511116027438E-4]:3.488547324525E-1)[&rate=5.953511116027438E-4]:6.362232015655E-1,(((6[&rate=5.953511116027438E-4]:2.404936290024E-1,7[&rate=5.953511116027438E-4]:2.404936290024E-1)[&rate=5.953511116027438E-4]:2.431031355427E-1,24[&rate=5.953511116027438E-4]:5.904460796136E-1)[&rate=5.953511116027438E-4]:7.534905876302E-2,28[&rate=5.953511116027438E-4]:7.09630754815E-1)[&rate=5.953511116027438E-4]:3.138033435866E-1)[&rate=5.953511116027438E-4]:5.117213343052E-2,2[&rate=5.953511116027438E-4]:8.472089715581E-1)[&rate=5.953511116027438E-4]:1.47028663733E0,29[&rate=5.953511116027438E-4]:3.607698060586E-1)[&rate=5.953511116027438E-4]:1.974420711004E-1)[&rate=5.953511116027438E-4]:2.186854894623E-2)[&rate=5.953511116027438E-4]:3.132223582807E-2,(32[&rate=5.953511116027438E-4]:5.797831912528E-1,(31[&rate=5.953511116027438E-4]:4.312752219605E-1,37[&rate=5.953511116027438E-4]:4.312752219605E-1)[&rate=5.953511116027438E-4]:6.380851574031E-2)[&rate=5.953511116027438E-4]:1.709637329755E-1)[&rate=5.953511116027438E-4]:2.919095119531E-3);
tree STATE_2782000 [&joint=-18026.98401000764,lnP=-18026.98401000764] = [&R] ((32[&rate=6.383845080902473E-4]:7.652552989574E-1,(31[&rate=6.383845080902473E-4]:4.796110156585E-1,37[&rate=6.383845080902473E-4]:4.796110156585E-1)[&rate=6.383845080902473E-4]:2.009448297469E-1)[&rate=6.383845080902473E-4]:7.056100722057E-2,(((35[&rate=6.383845080902473E-4]:5.66615935008E-1,34[&rate=6.383845080902473E-4]:3.671623830955E-1)[&rate=6.383845080902473E-4]:1.875184029966E-1,((((((20[&rate=6.383845080902473E-4]:6.062461928907E-1,25[&rate=6.383845080902473E-4]:6.226845490551E-1)[&rate=6.383845080902473E-4]:3.05547085237E-1,((6[&rate=6.383845080902473E-4]:2.23693686102E-1,7[&rate=6.383845080902473E-4]:2.23693686102E-1)[&rate=6.383845080902473E-4]:1.949200104204E-1,24[&rate=6.383845080902473E-4]:5.254630115909E-1)[&rate=6.383845080902473E-4]:3.972891706464E-1)[&rate=6.383845080902473E-4]:7.975091702495E-5,(28[&rate=6.383845080902473E-4]:7.334811272452E-1,2[&rate=6.383845080902473E-4]:5.060838669712E-1)[&rate=6.383845080902473E-4]:2.331864223476E-1)[&rate=6.383845080902473E-4]:1.722325822256E0,(61[&rate=6.383845080902473E-4]:5.985320056788E-1,(((((((52[&rate=6.383845080902473E-4]:5.491495096347E-1,(40[&rate=6.383845080902473E-4]:4.14233378302E-1,((54[&rate=6.383845080902473E-4]:2.080943415559E-1,47[&rate=6.383845080902473E-4]:3.275187580252E-2)[&rate=6.383845080902473E-4]:1.225978373881E-1,42[&rate=6.383845080902473E-4]:1.389113570262E-1)[&rate=6.383845080902473E-4]:2.753220212757E-1)[&rate=6.383845080902473E-4]:1.951901039355E-1)[&rate=6.383845080902473E-4]:1.128710541429E-1,(63[&rate=6.383845080902473E-4]:3.175036479206E-1,58[&rate=6.383845080902473E-4]:3.147639218932E-1)[&rate=6.383845080902473E-4]:3.828730802408E-1)[&rate=6.383845080902473E-4]:9.433152730023E-2,((51[&rate=6.383845080902473E-4]:2.781596824723E-1,(11[&rate=6.383845080902473E-4]:2.62664145165E-1,17[&rate=6.383845080902473E-4]:3.010203095487E-1)[&rate=6.383845080902473E-4]:9.768731812912E-2)[&rate=6.383845080902473E-4]:4.171260200296E-1,((43[&rate=6.383845080902473E-4]:3.482318967297E-1,((50[&rate=6.383845080902473E-4]:7.150064627585E-2,48[&rate=6.383845080902473E-4]:1.536924270977E-1)[&rate=6.383845080902473E-4]:1.82864873495E-1,45[&rate=6.383845080902473E-4]:3.338175745653E-1)[&rate=6.383845080902473E-4]:3.359240435605E-2)[&rate=6.383845080902473E-4]:8.996237892327E-2,44[&rate=6.383845080902473E-4]:4.354545496256E-1)[&rate=6.383845080902473E-4]:3.173653994517E-1)[&rate=6.383845080902473E-4]:6.1066388576E-2)[&rate=6.383845080902473E-4]:2.695143178439E-1,((57[&rate=6.383845080902473E-4]:3.800579959857E-1,((56[&rate=6.383845080902473E-4]:7.268325861642E-2,60[&rate=6.383845080902473E-4]:7.542298464401E-2)[&rate=6.383845080902473E-4]:2.306758350071E-1,59[&rate=6.383845080902473E-4]:3.006193675962E-1)[&rate=6.383845080902473E-4]:7.395917633455E-2)[&rate=6.383845080902473E-4]:5.82331839138E-1,((41[&rate=6.383845080902473E-4]:2.941505489355E-1,46[&rate=6.383845080902473E-4]:3.160683571546E-1)[&rate=6.383845080902473E-4]:2.89344477698E-1,(((4[&rate=6.383845080902473E-4]:1.394355914739E-1,27[&rate=6.383845080902473E-4]:3.120383312E-1)[&rate=6.383845080902473E-4]:3.052081867472E-1,((15[&rate=6.383845080902473E-4]:2.462497824046E-1,12[&rate=6.383845080902473E-4]:2.078936180209E-1)[&rate=6.383845080902473E-4]:2.177276898245E-1,(49[&rate=6.383845080902473E-4]:4.073584172789E-1,8[&rate=6.383845080902473E-4]:3.991392391968E-1)[&rate=6.383845080902473E-4]:1.826289056648E-2)[&rate=6.383845080902473E-4]:7.655671695094E-2)[&rate=6.383845080902473E-4]:1.058199225262E-1,53[&rate=6.383845080902473E-4]:6.107376733501E-1)[&rate=6.383845080902473E-4]:2.894339584768E-3)[&rate=6.383845080902473E-4]:1.788948084901E-1)[&rate=6.383845080902473E-4]:3.182710943462E-1)[&rate=6.383845080902473E-4]:7.538469482229E-2,(((((18[&rate=6.383845080902473E-4]:2.726828566355E-1,23[&rate=6.383845080902473E-4]:2.918609388272E-1)[&rate=6.383845080902473E-4]:2.193442044881E-1,21[&rate=6.383845080902473E-4]:5.002462392057E-1)[&rate=6.383845080902473E-4]:1.071696110637E-1,(10[&rate=6.383845080902473E-4]:4.239430626205E-1,55[&rate=6.383845080902473E-4]:4.047649804287E-1)[&rate=6.383845080902473E-4]:9.854128079974E-2)[&rate=6.383845080902473E-4]:5.227071225952E-1,(22[&rate=6.383845080902473E-4]:1.089658093781E0,((26[&rate=6.383845080902473E-4]:7.257179541864E-1,19[&rate=6.383845080902473E-4]:7.0106041994E-1)[&rate=6.383845080902473E-4]:1.533320148608E-1,1[&rate=6.383845080902473E-4]:9.274859918425E-2)[&rate=6.383845080902473E-4]:2.160875767881E-1)[&rate=6.383845080902473E-4]:5.142378319371E-2)[&rate=6.383845080902473E-4]:5.896333034448E-2,39[&rate=6.383845080902473E-4]:3.840137170235E-2)[&rate=6.383845080902473E-4]:7.1068910124E-2)[&rate=6.383845080902473E-4]:1.344685442511E-1,(((5[&rate=6.383845080902473E-4]:4.643585409511E-1,16[&rate=6.383845080902473E-4]:5.273722395813E-1)[&rate=6.383845080902473E-4]:1.307096352024E-1,(13[&rate=6.383845080902473E-4]:3.336235047576E-1,9[&rate=6.383845080902473E-4]:2.952673403742E-1)[&rate=6.383845080902473E-4]:3.162391919437E-1)[&rate=6.383845080902473E-4]:3.361105147345E-1,3[&rate=6.383845080902473E-4]:8.791238963675E-1)[&rate=6.383845080902473E-4]:3.620752036825E-1)[&rate=6.383845080902473E-4]:2.107573163739E-1,38[&rate=6.383845080902473E-4]:4.492166903964E-1)[&rate=6.383845080902473E-4]:1.002260895041E0)[&rate=6.383845080902473E-4]:2.655688230123E-2)[&rate=6.383845080902473E-4]:3.474978575329E-3,(29[&rate=6.383845080902473E-4]:4.648724478328E-1,14[&rate=6.383845080902473E-4]:2.55036537395E0)[&rate=6.383845080902473E-4]:4.347283948773E-2)[&rate=6.383845080902473E-4]:1.984106051947E-2,62[&rate=6.383845080902473E-4]:5.855633970203E-1)[&rate=6.383845080902473E-4]:9.753268961834E-2)[&rate=6.383845080902473E-4]:2.27865753828E-2,(33[&rate=6.383845080902473E-4]:6.685251721954E-1,(30[&rate=6.383845080902473E-4]:5.068020956549E-1,36[&rate=6.383845080902473E-4]:6.570753196984E-1)[&rate=6.383845080902473E-4]:4.696897817987E-2)[&rate=6.383845080902473E-4]:9.473453900634E-2)[&rate=6.383845080902473E-4]:4.796643104189E-2);
tree STATE_2784000 [&joint=-18006.27269927286,lnP=-18006.27269927286] = [&R] (((14[&rate=5.854747367594847E-4]:2.656472819008E0,(29[&rate=5.854747367594847E-4]:5.64287852269E-1,(62[&rate=5.854747367594847E-4]:5.958819353209E-1,(((((6[&rate=5.854747367594847E-4]:3.59401322405E-1,7[&rate=5.854747367594847E-4]:3.59401322405E-1)[&rate=5.854747367594847E-4]:4.000804693051E-1,24[&rate=5.854747367594847E-4]:8.663311067786E-1)[&rate=5.854747367594847E-4]:6.9918759809E-2,(20[&rate=5.854747367594847E-4]:5.126362765988E-1,25[&rate=5.854747367594847E-4]:5.290746327632E-1)[&rate=5.854747367594847E-4]:4.126546858791E-1)[&rate=5.854747367594847E-4]:8.710955236883E-2,(28[&rate=5.854747367594847E-4]:6.579065958766E-1,2[&rate=5.854747367594847E-4]:4.305093356025E-1)[&rate=5.854747367594847E-4]:4.092884395182E-1)[&rate=5.854747367594847E-4]:1.630293023928E0,((((((57[&rate=5.854747367594847E-4]:5.853591858807E-1,((60[&rate=5.854747367594847E-4]:7.755863689715E-2,56[&rate=5.854747367594847E-4]:7.481891086957E-2)[&rate=5.854747367594847E-4]:6.311959697086E-2,59[&rate=5.854747367594847E-4]:1.351987818131E-1)[&rate=5.854747367594847E-4]:4.446809520127E-1)[&rate=5.854747367594847E-4]:7.060384647274E-1,((((52[&rate=5.854747367594847E-4]:7.208383641865E-1,(40[&rate=5.854747367594847E-4]:4.14892440631E-1,((54[&rate=5.854747367594847E-4]:3.909503445286E-1,42[&rate=5.854747367594847E-4]:1.991695226108E-1)[&rate=5.854747367594847E-4]:6.615242371013E-2,47[&rate=5.854747367594847E-4]:2.817603024853E-1)[&rate=5.854747367594847E-4]:1.4957049431E-1)[&rate=5.854747367594847E-4]:3.662198961582E-1)[&rate=5.854747367594847E-4]:1.1098605812E-2,(63[&rate=5.854747367594847E-4]:4.071746138288E-1,58[&rate=5.854747367594847E-4]:4.044348878014E-1)[&rate=5.854747367594847E-4]:3.631185205533E-1)[&rate=5.854747367594847E-4]:8.250247167865E-2,((51[&rate=5.854747367594847E-4]:7.539042652825E-1,((48[&rate=5.854747367594847E-4]:3.558359952673E-1,((45[&rate=5.854747367594847E-4]:3.496277515536E-1,50[&rate=5.854747367594847E-4]:2.701756967591E-1)[&rate=5.854747367594847E-4]:3.668164143922E-4,43[&rate=5.854747367594847E-4]:3.308164857763E-1)[&rate=5.854747367594847E-4]:3.101701271916E-3)[&rate=5.854747367594847E-4]:1.668335062787E-1,44[&rate=5.854747367594847E-4]:4.980119672996E-1)[&rate=5.854747367594847E-4]:3.134265445583E-1)[&rate=5.854747367594847E-4]:1.760733134917E-2,(11[&rate=5.854747367594847E-4]:4.903292814446E-1,17[&rate=5.854747367594847E-4]:5.286854458283E-1)[&rate=5.854747367594847E-4]:3.633740960089E-1)[&rate=5.854747367594847E-4]:4.292784504547E-2)[&rate=5.854747367594847E-4]:4.314455299573E-2,((15[&rate=5.854747367594847E-4]:3.900678755467E-1,12[&rate=5.854747367594847E-4]:3.51711711163E-1)[&rate=5.854747367594847E-4]:4.167190937078E-1,(((4[&rate=5.854747367594847E-4]:3.308409097507E-1,27[&rate=5.854747367594847E-4]:5.034436494767E-1)[&rate=5.854747367594847E-4]:1.965223839391E-1,8[&rate=5.854747367594847E-4]:5.766783621828E-1)[&rate=5.854747367594847E-4]:1.493374024923E-1,(46[&rate=5.854747367594847E-4]:5.882293919231E-1,(41[&rate=5.854747367594847E-4]:4.615523184047E-1,(49[&rate=5.854747367594847E-4]:4.23217681243E-1,53[&rate=5.854747367594847E-4]:4.259574072706E-1)[&rate=5.854747367594847E-4]:6.573189743544E-2)[&rate=5.854747367594847E-4]:1.047592652993E-1)[&rate=5.854747367594847E-4]:1.405260987794E-1)[&rate=5.854747367594847E-4]:3.419586211361E-2)[&rate=5.854747367594847E-4]:1.713449706239E-1)[&rate=5.854747367594847E-4]:1.790191353871E-1)[&rate=5.854747367594847E-4]:3.805625317458E-2,(((((18[&rate=5.854747367594847E-4]:3.773369785256E-1,23[&rate=5.854747367594847E-4]:3.965150607173E-1)[&rate=5.854747367594847E-4]:9.192911018684E-2,21[&rate=5.854747367594847E-4]:4.774852667945E-1)[&rate=5.854747367594847E-4]:4.201571490141E-1,(10[&rate=5.854747367594847E-4]:6.734938888696E-1,55[&rate=5.854747367594847E-4]:6.543158066779E-1)[&rate=5.854747367594847E-4]:1.392170200897E-1)[&rate=5.854747367594847E-4]:2.710184350722E-1,(22[&rate=5.854747367594847E-4]:1.019126491446E0,((26[&rate=5.854747367594847E-4]:4.37301617522E-1,19[&rate=5.854747367594847E-4]:4.126440832755E-1)[&rate=5.854747367594847E-4]:4.552084834016E-1,1[&rate=5.854747367594847E-4]:1.062087310606E-1)[&rate=5.854747367594847E-4]:1.320958425769E-1)[&rate=5.854747367594847E-4]:1.604932635447E-1)[&rate=5.854747367594847E-4]:1.115467746446E-2,39[&rate=5.854747367594847E-4]:2.913059683848E-2)[&rate=5.854747367594847E-4]:5.374796447839E-2)[&rate=5.854747367594847E-4]:8.277502835421E-2,(((13[&rate=5.854747367594847E-4]:1.795391165785E-1,9[&rate=5.854747367594847E-4]:1.41182952195E-1)[&rate=5.854747367594847E-4]:2.754476437638E-1,(5[&rate=5.854747367594847E-4]:3.555649453039E-1,16[&rate=5.854747367594847E-4]:4.18578643934E-1)[&rate=5.854747367594847E-4]:4.462729449063E-2)[&rate=5.854747367594847E-4]:3.656709679201E-1,3[&rate=5.854747367594847E-4]:7.138084131942E-1)[&rate=5.854747367594847E-4]:4.491054504496E-1)[&rate=5.854747367594847E-4]:3.064277490562E-1,38[&rate=5.854747367594847E-4]:4.666018866724E-1)[&rate=5.854747367594847E-4]:1.014440710516E0,61[&rate=5.854747367594847E-4]:6.280970174293E-1)[&rate=5.854747367594847E-4]:5.486558024998E-3)[&rate=5.854747367594847E-4]:2.513988992125E-2)[&rate=5.854747367594847E-4]:2.578296612836E-2)[&rate=5.854747367594847E-4]:6.692040622165E-3)[&rate=5.854747367594847E-4]:1.16491780228E-1,(35[&rate=5.854747367594847E-4]:6.502590359638E-1,34[&rate=5.854747367594847E-4]:4.508054840513E-1)[&rate=5.854747367594847E-4]:1.656279377017E-1)[&rate=5.854747367594847E-4]:3.468176262386E-2,((32[&rate=5.854747367594847E-4]:6.779835483196E-1,(31[&rate=5.854747367594847E-4]:5.72026219184E-1,37[&rate=5.854747367594847E-4]:5.72026219184E-1)[&rate=5.854747367594847E-4]:2.125787558356E-2)[&rate=5.854747367594847E-4]:1.823442023062E-1,(33[&rate=5.854747367594847E-4]:7.24084772141E-1,(36[&rate=5.854747367594847E-4]:6.677678991477E-1,30[&rate=5.854747367594847E-4]:5.174946751042E-1)[&rate=5.854747367594847E-4]:9.183599867622E-2)[&rate=5.854747367594847E-4]:1.116528145504E-1)[&rate=5.854747367594847E-4]:1.169947412253E-3);
tree STATE_2786000 [&joint=-18010.929085618078,lnP=-18010.929085618078] = [&R] ((32[&rate=5.761322559493792E-4]:6.0376728136E-1,(31[&rate=5.761322559493792E-4]:2.998531150062E-1,37[&rate=5.761322559493792E-4]:2.998531150062E-1)[&rate=5.761322559493792E-4]:2.192147128018E-1)[&rate=5.761322559493792E-4]:2.152309995205E-1,(34[&rate=5.761322559493792E-4]:5.726960219895E-1,((30[&rate=5.761322559493792E-4]:5.811941715262E-1,(33[&rate=5.761322559493792E-4]:6.290200745846E-1,36[&rate=5.761322559493792E-4]:6.645392002674E-1)[&rate=5.761322559493792E-4]:6.692819530226E-2)[&rate=5.761322559493792E-4]:3.818946140984E-2,(35[&rate=5.761322559493792E-4]:7.10652816743E-1,(((((20[&rate=5.761322559493792E-4]:5.815779021973E-1,25[&rate=5.761322559493792E-4]:5.980162583617E-1)[&rate=5.761322559493792E-4]:2.735856070513E-1,(28[&rate=5.761322559493792E-4]:5.777832792862E-1,2[&rate=5.761322559493792E-4]:3.503860190121E-1)[&rate=5.761322559493792E-4]:3.321747505105E-1)[&rate=5.761322559493792E-4]:4.352146254054E-1,((6[&rate=5.761322559493792E-4]:1.084574232271E-1,7[&rate=5.761322559493792E-4]:1.084574232271E-1)[&rate=5.761322559493792E-4]:4.747563618206E-1,24[&rate=5.761322559493792E-4]:6.900631001163E-1)[&rate=5.761322559493792E-4]:6.112739386474E-1)[&rate=5.761322559493792E-4]:1.354862703419E0,(14[&rate=5.761322559493792E-4]:2.590484476006E0,62[&rate=5.761322559493792E-4]:5.623685990692E-1)[&rate=5.761322559493792E-4]:1.092074562844E-2)[&rate=5.761322559493792E-4]:3.638025629227E-2,((((((57[&rate=5.761322559493792E-4]:7.747938540635E-1,(59[&rate=5.761322559493792E-4]:4.726332803844E-1,(60[&rate=5.761322559493792E-4]:4.496220244242E-1,56[&rate=5.761322559493792E-4]:4.468822983966E-1)[&rate=5.761322559493792E-4]:2.84907080151E-2)[&rate=5.761322559493792E-4]:2.966811216241E-1)[&rate=5.761322559493792E-4]:5.015289194151E-1,(39[&rate=5.761322559493792E-4]:1.530629331811E-2,((22[&rate=5.761322559493792E-4]:9.988824261499E-1,((26[&rate=5.761322559493792E-4]:4.144225773056E-1,19[&rate=5.761322559493792E-4]:3.897650430592E-1)[&rate=5.761322559493792E-4]:4.579337494117E-1,1[&rate=5.761322559493792E-4]:8.605495685441E-2)[&rate=5.761322559493792E-4]:1.320055514873E-1)[&rate=5.761322559493792E-4]:1.770135654578E-1,(((23[&rate=5.761322559493792E-4]:2.334605118605E-1,18[&rate=5.761322559493792E-4]:2.142824296687E-1)[&rate=5.761322559493792E-4]:1.97036415502E-1,21[&rate=5.761322559493792E-4]:4.195380232528E-1)[&rate=5.761322559493792E-4]:5.945287384898E-1,(10[&rate=5.761322559493792E-4]:7.431400502411E-1,55[&rate=5.761322559493792E-4]:7.239619680494E-1)[&rate=5.761322559493792E-4]:1.859952046523E-1)[&rate=5.761322559493792E-4]:1.508703257554E-1)[&rate=5.761322559493792E-4]:1.054137326769E-3)[&rate=5.761322559493792E-4]:1.444113769467E-2)[&rate=5.761322559493792E-4]:7.266246194661E-3,(((((40[&rate=5.761322559493792E-4]:1.248136227135E-1,42[&rate=5.761322559493792E-4]:1.248136227135E-1)[&rate=5.761322559493792E-4]:3.586029453511E-1,(54[&rate=5.761322559493792E-4]:3.180573890401E-1,47[&rate=5.761322559493792E-4]:1.427149232867E-1)[&rate=5.761322559493792E-4]:3.571400009423E-1)[&rate=5.761322559493792E-4]:2.924584767928E-1,((63[&rate=5.761322559493792E-4]:3.561695950765E-1,58[&rate=5.761322559493792E-4]:3.534298690492E-1)[&rate=5.761322559493792E-4]:3.6874164019E-1,52[&rate=5.761322559493792E-4]:6.865550708828E-1)[&rate=5.761322559493792E-4]:2.904600137184E-2)[&rate=5.761322559493792E-4]:2.244985911608E-1,((51[&rate=5.761322559493792E-4]:6.916841357468E-1,(11[&rate=5.761322559493792E-4]:4.328702772949E-1,17[&rate=5.761322559493792E-4]:4.712264416786E-1)[&rate=5.761322559493792E-4]:3.410056392737E-1)[&rate=5.761322559493792E-4]:4.535563811765E-2,((((50[&rate=5.761322559493792E-4]:9.788462240492E-2,48[&rate=5.761322559493792E-4]:1.800764032268E-1)[&rate=5.761322559493792E-4]:1.781046546633E-1,45[&rate=5.761322559493792E-4]:3.554413318627E-1)[&rate=5.761322559493792E-4]:2.220508694107E-2,43[&rate=5.761322559493792E-4]:3.584683366121E-1)[&rate=5.761322559493792E-4]:2.665614970054E-1,44[&rate=5.761322559493792E-4]:6.222901075901E-1)[&rate=5.761322559493792E-4]:1.722839128497E-1)[&rate=5.761322559493792E-4]:2.030598895511E-1)[&rate=5.761322559493792E-4]:4.07659957449E-2,(((8[&rate=5.761322559493792E-4]:7.516984301395E-1,(49[&rate=5.761322559493792E-4]:5.289920943399E-1,((4[&rate=5.761322559493792E-4]:7.336599480955E-2,27[&rate=5.761322559493792E-4]:2.459687345356E-1)[&rate=5.761322559493792E-4]:2.504172687029E-1,53[&rate=5.761322559493792E-4]:3.840572361152E-1)[&rate=5.761322559493792E-4]:1.476745842523E-1)[&rate=5.761322559493792E-4]:2.309255138817E-1)[&rate=5.761322559493792E-4]:2.335119671144E-2,(15[&rate=5.761322559493792E-4]:4.282234054024E-1,12[&rate=5.761322559493792E-4]:3.898672410187E-1)[&rate=5.761322559493792E-4]:3.934015639143E-1)[&rate=5.761322559493792E-4]:9.23102955502E-2,(41[&rate=5.761322559493792E-4]:7.288848253222E-1,46[&rate=5.761322559493792E-4]:7.508026335413E-1)[&rate=5.761322559493792E-4]:1.192970148873E-1)[&rate=5.761322559493792E-4]:1.87478339499E-1)[&rate=5.761322559493792E-4]:4.792883996473E-2)[&rate=5.761322559493792E-4]:7.26358104858E-2,(((16[&rate=5.761322559493792E-4]:7.181369708847E-1,5[&rate=5.761322559493792E-4]:6.551232722545E-1)[&rate=5.761322559493792E-4]:1.343419815811E-1,(13[&rate=5.761322559493792E-4]:3.777922075186E-1,9[&rate=5.761322559493792E-4]:3.394360431351E-1)[&rate=5.761322559493792E-4]:4.664675668649E-1)[&rate=5.761322559493792E-4]:1.794268114366E-1,3[&rate=5.761322559493792E-4]:9.168372707518E-1)[&rate=5.761322559493792E-4]:1.900724909141E-1)[&rate=5.761322559493792E-4]:5.878252510425E-1,38[&rate=5.761322559493792E-4]:6.919952866808E-1)[&rate=5.761322559493792E-4]:7.867153140614E-1,(29[&rate=5.761322559493792E-4]:5.046610594654E-1,61[&rate=5.761322559493792E-4]:6.248796387003E-1)[&rate=5.761322559493792E-4]:8.85382283037E-4)[&rate=5.761322559493792E-4]:4.674611006111E-2)[&rate=5.761322559493792E-4]:2.994496438717E-2)[&rate=5.761322559493792E-4]:3.714611673927E-2)[&rate=5.761322559493792E-4]:2.435064041966E-2)[&rate=5.761322559493792E-4]:3.591974522978E-2);
tree STATE_2788000 [&joint=-18005.78573645407,lnP=-18005.78573645407] = [&R] ((34[&rate=5.879526917901449E-4]:6.265581602653E-1,(30[&rate=5.879526917901449E-4]:6.030629973637E-1,(33[&rate=5.879526917901449E-4]:6.22746245104E-1,36[&rate=5.879526917901449E-4]:6.582653707869E-1)[&rate=5.879526917901449E-4]:9.507085062036E-2)[&rate=5.879526917901449E-4]:9.453341426775E-2)[&rate=5.879526917901449E-4]:9.221595319568E-2,(((((((((63[&rate=5.879526917901449E-4]:3.213868761443E-1,58[&rate=5.879526917901449E-4]:3.18647150117E-1)[&rate=5.879526917901449E-4]:4.459336235565E-1,(52[&rate=5.879526917901449E-4]:5.172859950845E-1,((40[&rate=5.879526917901449E-4]:2.945039319369E-1,42[&rate=5.879526917901449E-4]:2.945039319369E-1)[&rate=5.879526917901449E-4]:8.54020590892E-2,(54[&rate=5.879526917901449E-4]:4.646967630536E-1,47[&rate=5.879526917901449E-4]:2.893542973003E-1)[&rate=5.879526917901449E-4]:1.069900498902E-1)[&rate=5.879526917901449E-4]:1.976539766611E-1)[&rate=5.879526917901449E-4]:2.116783402326E-1)[&rate=5.879526917901449E-4]:1.316286375026E-1,((((43[&rate=5.879526917901449E-4]:4.190991014668E-1,(45[&rate=5.879526917901449E-4]:4.343871939703E-1,(50[&rate=5.879526917901449E-4]:1.877955250379E-1,48[&rate=5.879526917901449E-4]:2.699873058598E-1)[&rate=5.879526917901449E-4]:1.671396141378E-1)[&rate=5.879526917901449E-4]:3.88998968826E-3)[&rate=5.879526917901449E-4]:1.363511178029E-1,44[&rate=5.879526917901449E-4]:5.527104932423E-1)[&rate=5.879526917901449E-4]:1.229351176026E-1,51[&rate=5.879526917901449E-4]:6.181113642695E-1)[&rate=5.879526917901449E-4]:7.290784710949E-2,(11[&rate=5.879526917901449E-4]:6.993985187162E-1,17[&rate=5.879526917901449E-4]:7.377546830999E-1)[&rate=5.879526917901449E-4]:7.381247348467E-2)[&rate=5.879526917901449E-4]:1.695737614407E-1)[&rate=5.879526917901449E-4]:8.47284697331E-2,(((49[&rate=5.879526917901449E-4]:5.141186940782E-1,(8[&rate=5.879526917901449E-4]:4.13817813414E-1,53[&rate=5.879526917901449E-4]:4.247767175237E-1)[&rate=5.879526917901449E-4]:9.20817025821E-2)[&rate=5.879526917901449E-4]:2.62070313352E-1,((4[&rate=5.879526917901449E-4]:1.880648614868E-1,27[&rate=5.879526917901449E-4]:3.606676012128E-1)[&rate=5.879526917901449E-4]:5.256470016492E-1,(15[&rate=5.879526917901449E-4]:3.905093108296E-1,12[&rate=5.879526917901449E-4]:3.521531464459E-1)[&rate=5.879526917901449E-4]:4.190929632653E-1)[&rate=5.879526917901449E-4]:4.942897719003E-3)[&rate=5.879526917901449E-4]:4.711730276848E-2,(41[&rate=5.879526917901449E-4]:2.309198070233E-1,46[&rate=5.879526917901449E-4]:2.528376152424E-1)[&rate=5.879526917901449E-4]:5.649892429016E-1)[&rate=5.879526917901449E-4]:2.042069131759E-1)[&rate=5.879526917901449E-4]:4.915311620476E-2,(57[&rate=5.879526917901449E-4]:7.76460841792E-1,(60[&rate=5.879526917901449E-4]:4.939679233383E-1,(56[&rate=5.879526917901449E-4]:4.757318577566E-1,59[&rate=5.879526917901449E-4]:4.729921317292E-1)[&rate=5.879526917901449E-4]:1.549633955415E-2)[&rate=5.879526917901449E-4]:2.824929184537E-1)[&rate=5.879526917901449E-4]:4.728082375136E-1)[&rate=5.879526917901449E-4]:5.258031507513E-2,((39[&rate=5.879526917901449E-4]:1.075070445758E-2,(((23[&rate=5.879526917901449E-4]:4.573798072066E-1,18[&rate=5.879526917901449E-4]:4.382017250149E-1)[&rate=5.879526917901449E-4]:2.900773015408E-1,21[&rate=5.879526917901449E-4]:7.364982046378E-1)[&rate=5.879526917901449E-4]:3.653947120854E-1,(10[&rate=5.879526917901449E-4]:7.00370206224E-1,55[&rate=5.879526917901449E-4]:6.811921240322E-1)[&rate=5.879526917901449E-4]:3.1659120365E-1)[&rate=5.879526917901449E-4]:5.954271924104E-2)[&rate=5.879526917901449E-4]:9.92916365492E-3,(22[&rate=5.879526917901449E-4]:1.047358444222E0,(1[&rate=5.879526917901449E-4]:1.527168278102E-1,(26[&rate=5.879526917901449E-4]:8.89201801735E-1,19[&rate=5.879526917901449E-4]:8.645442674886E-1)[&rate=5.879526917901449E-4]:4.981639593813E-2)[&rate=5.879526917901449E-4]:1.138196986032E-1)[&rate=5.879526917901449E-4]:1.349652595072E-1)[&rate=5.879526917901449E-4]:3.459418380244E-2)[&rate=5.879526917901449E-4]:5.696728634348E-2,((16[&rate=5.879526917901449E-4]:5.727687204753E-1,3[&rate=5.879526917901449E-4]:4.577002273246E-1)[&rate=5.879526917901449E-4]:3.292010118784E-1,((13[&rate=5.879526917901449E-4]:3.544285784038E-1,9[&rate=5.879526917901449E-4]:3.160724140203E-1)[&rate=5.879526917901449E-4]:4.563919076317E-1,5[&rate=5.879526917901449E-4]:7.560259654876E-1)[&rate=5.879526917901449E-4]:8.293006823591E-2)[&rate=5.879526917901449E-4]:3.22600373028E-1)[&rate=5.879526917901449E-4]:4.72164872303E-1,38[&rate=5.879526917901449E-4]:5.789267585064E-1)[&rate=5.879526917901449E-4]:1.161021193925E0,((14[&rate=5.879526917901449E-4]:2.658362676061E0,(((29[&rate=5.879526917901449E-4]:5.136775457315E-1,62[&rate=5.879526917901449E-4]:5.710545949118E-1)[&rate=5.879526917901449E-4]:8.080521553103E-3,((((28[&rate=5.879526917901449E-4]:4.939747263008E-1,2[&rate=5.879526917901449E-4]:2.665774660267E-1)[&rate=5.879526917901449E-4]:2.669972399669E-1,(20[&rate=5.879526917901449E-4]:2.702413927019E-1,25[&rate=5.879526917901449E-4]:2.866797488663E-1)[&rate=5.879526917901449E-4]:4.359360530177E-1)[&rate=5.879526917901449E-4]:1.765686565037E-1,(6[&rate=5.879526917901449E-4]:1.807071518045E-1,7[&rate=5.879526917901449E-4]:1.807071518045E-1)[&rate=5.879526917901449E-4]:6.0614853946E-1)[&rate=5.879526917901449E-4]:8.522781657493E-2,24[&rate=5.879526917901449E-4]:9.78932822908E-1)[&rate=5.879526917901449E-4]:1.683112691042E0)[&rate=5.879526917901449E-4]:1.964575050707E-2,61[&rate=5.879526917901449E-4]:6.616223970266E-1)[&rate=5.879526917901449E-4]:3.146593215237E-2)[&rate=5.879526917901449E-4]:7.800932393729E-2,(35[&rate=5.879526917901449E-4]:7.416790248415E-1,((31[&rate=5.879526917901449E-4]:5.957212404608E-1,37[&rate=5.879526917901449E-4]:5.957212404608E-1)[&rate=5.879526917901449E-4]:1.82542261404E-2,32[&rate=5.879526917901449E-4]:6.986749201533E-1)[&rate=5.879526917901449E-4]:5.393306643692E-2)[&rate=5.879526917901449E-4]:3.761534958612E-2)[&rate=5.879526917901449E-4]:1.159047195565E-1)[&rate=5.879526917901449E-4]:2.302857138935E-2);
tree STATE_2790000 [&joint=-18008.38505568322,lnP=-18008.38505568322] = [&R] (((((((((((11[&rate=5.281960250749056E-4]:6.245067149555E-1,17[&rate=5.281960250749056E-4]:6.628628793392E-1)[&rate=5.281960250749056E-4]:1.19085245846E-1,51[&rate=5.281960250749056E-4]:6.614001799796E-1)[&rate=5.281960250749056E-4]:3.397228880508E-2,(((50[&rate=5.281960250749056E-4]:2.187532491422E-1,48[&rate=5.281960250749056E-4]:3.009450299641E-1)[&rate=5.281960250749056E-4]:1.835166025474E-1,(45[&rate=5.281960250749056E-4]:4.114573177004E-1,43[&rate=5.281960250749056E-4]:3.922792355086E-1)[&rate=5.281960250749056E-4]:7.026458878379E-2)[&rate=5.281960250749056E-4]:1.360682778057E-1,44[&rate=5.281960250749056E-4]:5.958723760708E-1)[&rate=5.281960250749056E-4]:1.570343392893E-1)[&rate=5.281960250749056E-4]:1.165654524735E-1,(((40[&rate=5.281960250749056E-4]:4.026140800769E-1,((47[&rate=5.281960250749056E-4]:1.793430755658E-1,42[&rate=5.281960250749056E-4]:1.629047194015E-1)[&rate=5.281960250749056E-4]:2.18422505925E-1,54[&rate=5.281960250749056E-4]:5.731080472442E-1)[&rate=5.281960250749056E-4]:2.128685475039E-2)[&rate=5.281960250749056E-4]:2.146048274512E-1,52[&rate=5.281960250749056E-4]:5.569449349253E-1)[&rate=5.281960250749056E-4]:8.041206066953E-2,(63[&rate=5.281960250749056E-4]:1.442752925656E-1,58[&rate=5.281960250749056E-4]:1.415355665383E-1)[&rate=5.281960250749056E-4]:5.314378674129E-1)[&rate=5.281960250749056E-4]:1.745809256634E-1)[&rate=5.281960250749056E-4]:1.864001311697E-1,((((15[&rate=5.281960250749056E-4]:3.225665387836E-1,12[&rate=5.281960250749056E-4]:2.842103743999E-1)[&rate=5.281960250749056E-4]:4.263624340581E-1,(49[&rate=5.281960250749056E-4]:7.075858224462E-1,(53[&rate=5.281960250749056E-4]:3.844460544422E-1,8[&rate=5.281960250749056E-4]:3.734871503326E-1)[&rate=5.281960250749056E-4]:3.258794940315E-1)[&rate=5.281960250749056E-4]:2.986986011858E-3)[&rate=5.281960250749056E-4]:4.556808918424E-2,(4[&rate=5.281960250749056E-4]:2.035869911875E-1,27[&rate=5.281960250749056E-4]:3.761897309135E-1)[&rate=5.281960250749056E-4]:4.950196598796E-1)[&rate=5.281960250749056E-4]:1.278973073429E-1,(41[&rate=5.281960250749056E-4]:6.664741905297E-1,46[&rate=5.281960250749056E-4]:6.883919987488E-1)[&rate=5.281960250749056E-4]:1.901667541817E-1)[&rate=5.281960250749056E-4]:1.964916282646E-1)[&rate=5.281960250749056E-4]:2.897706185556E-2,(57[&rate=5.281960250749056E-4]:8.712329452068E-1,(56[&rate=5.281960250749056E-4]:5.612570515948E-1,(59[&rate=5.281960250749056E-4]:5.47558411259E-1,60[&rate=5.281960250749056E-4]:5.53037863314E-1)[&rate=5.281960250749056E-4]:1.095891430844E-2)[&rate=5.281960250749056E-4]:3.072361675843E-1)[&rate=5.281960250749056E-4]:4.108766896249E-1)[&rate=5.281960250749056E-4]:1.120141120259E-1,((39[&rate=5.281960250749056E-4]:7.373685924017E-2,(((23[&rate=5.281960250749056E-4]:4.531191861573E-1,18[&rate=5.281960250749056E-4]:4.339411039656E-1)[&rate=5.281960250749056E-4]:4.253475099133E-1,21[&rate=5.281960250749056E-4]:8.675077919609E-1)[&rate=5.281960250749056E-4]:1.163358367174E-1,(10[&rate=5.281960250749056E-4]:7.007752740667E-1,55[&rate=5.281960250749056E-4]:6.815971918749E-1)[&rate=5.281960250749056E-4]:1.981368477625E-1)[&rate=5.281960250749056E-4]:2.405781620685E-1)[&rate=5.281960250749056E-4]:1.453584619429E-2,(22[&rate=5.281960250749056E-4]:9.547195808127E-1,(1[&rate=5.281960250749056E-4]:1.243539038221E-1,(26[&rate=5.281960250749056E-4]:8.077481185462E-1,19[&rate=5.281960250749056E-4]:7.830905842997E-1)[&rate=5.281960250749056E-4]:1.029071551389E-1)[&rate=5.281960250749056E-4]:4.954375918238E-2)[&rate=5.281960250749056E-4]:2.951969602381E-1)[&rate=5.281960250749056E-4]:5.927569895732E-2)[&rate=5.281960250749056E-4]:6.866235951203E-2,((13[&rate=5.281960250749056E-4]:5.132232038562E-1,9[&rate=5.281960250749056E-4]:4.748670394728E-1)[&rate=5.281960250749056E-4]:4.250093452336E-1,(5[&rate=5.281960250749056E-4]:6.513600604883E-1,(16[&rate=5.281960250749056E-4]:5.394509140775E-1,3[&rate=5.281960250749056E-4]:4.243824209269E-1)[&rate=5.281960250749056E-4]:1.749228450409E-1)[&rate=5.281960250749056E-4]:2.320779680538E-1)[&rate=5.281960250749056E-4]:3.820878038549E-1)[&rate=5.281960250749056E-4]:1.283885377022E0,38[&rate=5.281960250749056E-4]:1.49461668887E0)[&rate=5.281960250749056E-4]:3.304642713018E-1,((34[&rate=5.281960250749056E-4]:6.107648403395E-1,(30[&rate=5.281960250749056E-4]:5.762016432511E-1,(36[&rate=5.281960250749056E-4]:7.122910492979E-1,33[&rate=5.281960250749056E-4]:6.767719236151E-1)[&rate=5.281960250749056E-4]:1.418381799669E-2)[&rate=5.281960250749056E-4]:1.056014484546E-1)[&rate=5.281960250749056E-4]:2.475914096783E-2,((31[&rate=5.281960250749056E-4]:5.524426732233E-1,37[&rate=5.281960250749056E-4]:5.524426732233E-1)[&rate=5.281960250749056E-4]:5.754211490674E-2,32[&rate=5.281960250749056E-4]:6.946842416821E-1)[&rate=5.281960250749056E-4]:1.512222532865E-1)[&rate=5.281960250749056E-4]:1.453545685049E-1)[&rate=5.281960250749056E-4]:3.256374577336E-2,(35[&rate=5.281960250749056E-4]:9.911414545421E-1,(((29[&rate=5.281960250749056E-4]:5.48182520344E-1,(14[&rate=5.281960250749056E-4]:2.605297776387E0,(((24[&rate=5.281960250749056E-4]:6.606757545383E-1,(6[&rate=5.281960250749056E-4]:2.159824632188E-1,7[&rate=5.281960250749056E-4]:2.159824632188E-1)[&rate=5.281960250749056E-4]:3.37843976251E-1)[&rate=5.281960250749056E-4]:1.139531302794E-1,((20[&rate=5.281960250749056E-4]:5.097144998217E-1,25[&rate=5.281960250749056E-4]:5.261528559861E-1)[&rate=5.281960250749056E-4]:1.790223341119E-1,28[&rate=5.281960250749056E-4]:7.435313544817E-1)[&rate=5.281960250749056E-4]:7.493314677443E-2)[&rate=5.281960250749056E-4]:1.544161402752E-1,2[&rate=5.281960250749056E-4]:7.454833812573E-1)[&rate=5.281960250749056E-4]:1.731047271842E0)[&rate=5.281960250749056E-4]:2.837767007371E-2)[&rate=5.281960250749056E-4]:5.341060048791E-2,62[&rate=5.281960250749056E-4]:6.589701700122E-1)[&rate=5.281960250749056E-4]:1.137819328938E-1,61[&rate=5.281960250749056E-4]:8.355936329606E-1)[&rate=5.281960250749056E-4]:1.473511002701E-1)[&rate=5.281960250749056E-4]:2.175439295601E-2);
tree STATE_2792000 [&joint=-18031.062831171126,lnP=-18031.062831171126] = [&R] ((((61[&rate=4.942427891412543E-4]:5.832304797002E-1,14[&rate=4.942427891412543E-4]:2.548504826582E0)[&rate=4.942427891412543E-4]:4.070487046756E-2,(62[&rate=4.942427891412543E-4]:4.811275355202E-1,29[&rate=4.942427891412543E-4]:4.237504863399E-1)[&rate=4.942427891412543E-4]:7.996628459292E-2)[&rate=4.942427891412543E-4]:2.389862582325E-1,(((24[&rate=4.942427891412543E-4]:8.088092158235E-1,(6[&rate=4.942427891412543E-4]:2.920215774484E-1,7[&rate=4.942427891412543E-4]:2.920215774484E-1)[&rate=4.942427891412543E-4]:4.099383233066E-1)[&rate=4.942427891412543E-4]:1.131963404848E-1,((20[&rate=4.942427891412543E-4]:5.126582386824E-1,25[&rate=4.942427891412543E-4]:5.290965948468E-1)[&rate=4.942427891412543E-4]:3.389224815313E-1,28[&rate=4.942427891412543E-4]:9.063752407618E-1)[&rate=4.942427891412543E-4]:5.946593198488E-2)[&rate=4.942427891412543E-4]:1.15577351459E-1,2[&rate=4.942427891412543E-4]:8.540212639316E-1)[&rate=4.942427891412543E-4]:1.845407568063E0)[&rate=4.942427891412543E-4]:1.876386343845E-1,(((30[&rate=4.942427891412543E-4]:7.340924970046E-1,(33[&rate=4.942427891412543E-4]:8.353894096496E-1,36[&rate=4.942427891412543E-4]:8.709085353324E-1)[&rate=4.942427891412543E-4]:1.345718571573E-2)[&rate=4.942427891412543E-4]:5.931549652353E-2,(34[&rate=4.942427891412543E-4]:6.995535690811E-1,((((((52[&rate=4.942427891412543E-4]:1.103412384278E0,(((63[&rate=4.942427891412543E-4]:3.086943542736E-1,58[&rate=4.942427891412543E-4]:3.059546282462E-1)[&rate=4.942427891412543E-4]:4.377933236976E-1,(47[&rate=4.942427891412543E-4]:6.820892528147E-1,((40[&rate=4.942427891412543E-4]:3.364058687599E-1,42[&rate=4.942427891412543E-4]:3.364058687599E-1)[&rate=4.942427891412543E-4]:1.11722283773E-1,54[&rate=4.942427891412543E-4]:6.399089744506E-1)[&rate=4.942427891412543E-4]:2.175227441175E-1)[&rate=4.942427891412543E-4]:1.027545895399E-1)[&rate=4.942427891412543E-4]:3.537405540086E-1,(((11[&rate=4.942427891412543E-4]:7.038575021085E-1,17[&rate=4.942427891412543E-4]:7.422136664922E-1)[&rate=4.942427891412543E-4]:2.100289426102E-2,51[&rate=4.942427891412543E-4]:6.426686155477E-1)[&rate=4.942427891412543E-4]:2.138087493642E-2,((((50[&rate=4.942427891412543E-4]:2.317686896047E-1,48[&rate=4.942427891412543E-4]:3.139604704266E-1)[&rate=4.942427891412543E-4]:1.250327238067E-1,45[&rate=4.942427891412543E-4]:4.36253468206E-1)[&rate=4.942427891412543E-4]:6.106440891588E-2,43[&rate=4.942427891412543E-4]:4.781397949301E-1)[&rate=4.942427891412543E-4]:1.304490609778E-1,44[&rate=4.942427891412543E-4]:6.058491298806E-1)[&rate=4.942427891412543E-4]:1.157346071789E-1)[&rate=4.942427891412543E-4]:3.97822577112E-1)[&rate=4.942427891412543E-4]:4.154031668214E-2)[&rate=4.942427891412543E-4]:3.08462360192E-2,(((4[&rate=4.942427891412543E-4]:4.297982359123E-1,27[&rate=4.942427891412543E-4]:6.024009756384E-1)[&rate=4.942427891412543E-4]:3.232624850519E-1,(53[&rate=4.942427891412543E-4]:7.809412727288E-1,(49[&rate=4.942427891412543E-4]:7.567646445724E-1,8[&rate=4.942427891412543E-4]:7.485454664903E-1)[&rate=4.942427891412543E-4]:2.143690212885E-2)[&rate=4.942427891412543E-4]:3.239342083822E-2)[&rate=4.942427891412543E-4]:1.038847264129E-1,((41[&rate=4.942427891412543E-4]:7.724519374615E-1,46[&rate=4.942427891412543E-4]:7.943697456805E-1)[&rate=4.942427891412543E-4]:4.603581164682E-2,(15[&rate=4.942427891412543E-4]:4.859852917005E-1,12[&rate=4.942427891412543E-4]:4.476291273168E-1)[&rate=4.942427891412543E-4]:3.982558820653E-1)[&rate=4.942427891412543E-4]:6.859468457028E-2)[&rate=4.942427891412543E-4]:3.019707071669E-1)[&rate=4.942427891412543E-4]:8.635027003286E-2,((57[&rate=4.942427891412543E-4]:9.946655697788E-1,(59[&rate=4.942427891412543E-4]:8.26346236795E-1,(56[&rate=4.942427891412543E-4]:5.383975346015E-1,60[&rate=4.942427891412543E-4]:5.411372606291E-1)[&rate=4.942427891412543E-4]:2.906884282208E-1)[&rate=4.942427891412543E-4]:1.628398809289E-1)[&rate=4.942427891412543E-4]:4.804538360375E-1,((((23[&rate=4.942427891412543E-4]:5.302828885109E-1,18[&rate=4.942427891412543E-4]:5.111048063191E-1)[&rate=4.942427891412543E-4]:3.522137181377E-1,21[&rate=4.942427891412543E-4]:8.715377025389E-1)[&rate=4.942427891412543E-4]:1.419353704082E-1,(10[&rate=4.942427891412543E-4]:4.278758119899E-1,55[&rate=4.942427891412543E-4]:4.086977297981E-1)[&rate=4.942427891412543E-4]:5.006657541081E-1)[&rate=4.942427891412543E-4]:3.19136096411E-1,((22[&rate=4.942427891412543E-4]:1.068589373405E0,(1[&rate=4.942427891412543E-4]:6.827006757914E-2,(26[&rate=4.942427891412543E-4]:7.812281378737E-1,19[&rate=4.942427891412543E-4]:7.565706036272E-1)[&rate=4.942427891412543E-4]:7.33432995684E-2)[&rate=4.942427891412543E-4]:2.194973880173E-1)[&rate=4.942427891412543E-4]:2.342224962721E-1,39[&rate=4.942427891412543E-4]:1.411680340604E-1)[&rate=4.942427891412543E-4]:4.075620379108E-2)[&rate=4.942427891412543E-4]:4.661982549902E-2)[&rate=4.942427891412543E-4]:2.840050621509E-4)[&rate=4.942427891412543E-4]:3.907369271243E-2,(((16[&rate=4.942427891412543E-4]:5.355812958463E-1,5[&rate=4.942427891412543E-4]:4.725675972162E-1)[&rate=4.942427891412543E-4]:1.011313716456E-1,(13[&rate=4.942427891412543E-4]:4.245345765919E-1,9[&rate=4.942427891412543E-4]:3.861784122085E-1)[&rate=4.942427891412543E-4]:2.039589128177E-1)[&rate=4.942427891412543E-4]:2.817764053033E-1,3[&rate=4.942427891412543E-4]:8.034205796446E-1)[&rate=4.942427891412543E-4]:4.617414554531E-1)[&rate=4.942427891412543E-4]:1.100501695814E0,38[&rate=4.942427891412543E-4]:1.362924004884E0)[&rate=4.942427891412543E-4]:1.268172628929E-1,35[&rate=4.942427891412543E-4]:6.44992409329E-1)[&rate=4.942427891412543E-4]:2.540147116645E-1)[&rate=4.942427891412543E-4]:2.28161730809E-2)[&rate=4.942427891412543E-4]:5.675128891719E-2,((31[&rate=4.942427891412543E-4]:7.015432433418E-1,37[&rate=4.942427891412543E-4]:7.015432433418E-1)[&rate=4.942427891412543E-4]:3.750151953846E-2,32[&rate=4.942427891412543E-4]:8.237442164323E-1)[&rate=4.942427891412543E-4]:1.657593283081E-1)[&rate=4.942427891412543E-4]:8.018238110449E-2);
tree STATE_2794000 [&joint=-18025.376517882683,lnP=-18025.376517882683] = [&R] ((((31[&rate=4.958509744343922E-4]:5.01801068505E-1,37[&rate=4.958509744343922E-4]:5.01801068505E-1)[&rate=4.958509744343922E-4]:1.285293212934E-1,32[&rate=4.958509744343922E-4]:7.150298433505E-1)[&rate=4.958509744343922E-4]:3.289823048383E-1,((35[&rate=4.958509744343922E-4]:7.829681750623E-1,(34[&rate=4.958509744343922E-4]:3.600088753089E-1,((((((((((50[&rate=4.958509744343922E-4]:4.996348120457E-1,48[&rate=4.958509744343922E-4]:5.818265928675E-1)[&rate=4.958509744343922E-4]:6.226647755096E-2,(45[&rate=4.958509744343922E-4]:5.581084316311E-1,43[&rate=4.958509744343922E-4]:5.389303494393E-1)[&rate=4.958509744343922E-4]:8.324491276003E-2)[&rate=4.958509744343922E-4]:7.116019683881E-2,44[&rate=4.958509744343922E-4]:6.905957330108E-1)[&rate=4.958509744343922E-4]:6.54948317628E-2,((11[&rate=4.958509744343922E-4]:5.262356316541E-1,17[&rate=4.958509744343922E-4]:5.645917960377E-1)[&rate=4.958509744343922E-4]:1.008253307454E-1,51[&rate=4.958509744343922E-4]:5.448691815776E-1)[&rate=4.958509744343922E-4]:1.536871366206E-1)[&rate=4.958509744343922E-4]:1.873263169139E-1,((63[&rate=4.958509744343922E-4]:4.341154661757E-1,58[&rate=4.958509744343922E-4]:4.313757401483E-1)[&rate=4.958509744343922E-4]:4.43345947782E-1,((((40[&rate=4.958509744343922E-4]:3.836088774082E-1,42[&rate=4.958509744343922E-4]:3.836088774082E-1)[&rate=4.958509744343922E-4]:1.933952141415E-1,47[&rate=4.958509744343922E-4]:5.934424477141E-1)[&rate=4.958509744343922E-4]:8.070421414226E-2,54[&rate=4.958509744343922E-4]:8.494891276097E-1)[&rate=4.958509744343922E-4]:1.902504047277E-1,52[&rate=4.958509744343922E-4]:7.876847378169E-1)[&rate=4.958509744343922E-4]:5.142051175713E-2)[&rate=4.958509744343922E-4]:4.677738553811E-2)[&rate=4.958509744343922E-4]:2.827932807946E-1,(((((8[&rate=4.958509744343922E-4]:4.507278297645E-1,53[&rate=4.958509744343922E-4]:4.616867338741E-1)[&rate=4.958509744343922E-4]:2.414307859973E-1,49[&rate=4.958509744343922E-4]:7.003777938438E-1)[&rate=4.958509744343922E-4]:1.157411479495E-1,(4[&rate=4.958509744343922E-4]:4.08290355818E-1,27[&rate=4.958509744343922E-4]:5.80893095544E-1)[&rate=4.958509744343922E-4]:3.502943394001E-1)[&rate=4.958509744343922E-4]:5.503414331699E-2,(41[&rate=4.958509744343922E-4]:4.579402497232E-1,46[&rate=4.958509744343922E-4]:4.798580579423E-1)[&rate=4.958509744343922E-4]:3.858155751133E-1)[&rate=4.958509744343922E-4]:8.050392556235E-3,(15[&rate=4.958509744343922E-4]:7.21466356819E-1,12[&rate=4.958509744343922E-4]:6.831101924353E-1)[&rate=4.958509744343922E-4]:1.960932852312E-1)[&rate=4.958509744343922E-4]:3.716642190621E-1)[&rate=4.958509744343922E-4]:7.146850902195E-2,(39[&rate=4.958509744343922E-4]:9.287559258654E-2,((22[&rate=4.958509744343922E-4]:9.20822492905E-1,(1[&rate=4.958509744343922E-4]:8.883302866233E-2,(26[&rate=4.958509744343922E-4]:7.688776170512E-1,19[&rate=4.958509744343922E-4]:7.442200828048E-1)[&rate=4.958509744343922E-4]:1.062567814741E-1)[&rate=4.958509744343922E-4]:5.11675464344E-2)[&rate=4.958509744343922E-4]:1.282627589844E-1,(((23[&rate=4.958509744343922E-4]:3.56183297031E-1,18[&rate=4.958509744343922E-4]:3.370052148393E-1)[&rate=4.958509744343922E-4]:1.752132855222E-1,21[&rate=4.958509744343922E-4]:5.204376784436E-1)[&rate=4.958509744343922E-4]:1.100267857675E-1,(10[&rate=4.958509744343922E-4]:4.191411692613E-1,55[&rate=4.958509744343922E-4]:3.999630870696E-1)[&rate=4.958509744343922E-4]:1.263917881005E-1)[&rate=4.958509744343922E-4]:4.076618835686E-1)[&rate=4.958509744343922E-4]:2.054341763135E-1)[&rate=4.958509744343922E-4]:1.554880104245E-1)[&rate=4.958509744343922E-4]:8.075857872124E-3,(57[&rate=4.958509744343922E-4]:8.386162460332E-1,(59[&rate=4.958509744343922E-4]:6.452608488544E-1,(60[&rate=4.958509744343922E-4]:5.861708935084E-1,56[&rate=4.958509744343922E-4]:5.834311674808E-1)[&rate=4.958509744343922E-4]:6.456940740102E-2)[&rate=4.958509744343922E-4]:1.878759451238E-1)[&rate=4.958509744343922E-4]:6.643985573158E-1)[&rate=4.958509744343922E-4]:9.369935513868E-2,(((16[&rate=4.958509744343922E-4]:5.857341560019E-1,5[&rate=4.958509744343922E-4]:5.227204573718E-1)[&rate=4.958509744343922E-4]:2.516998324554E-1,(13[&rate=4.958509744343922E-4]:5.892452163319E-1,9[&rate=4.958509744343922E-4]:5.508890519484E-1)[&rate=4.958509744343922E-4]:2.399695940431E-1)[&rate=4.958509744343922E-4]:1.309710792363E-1,3[&rate=4.958509744343922E-4]:8.53336574543E-1)[&rate=4.958509744343922E-4]:4.940625154515E-1)[&rate=4.958509744343922E-4]:5.136588990849E-1,38[&rate=4.958509744343922E-4]:8.583182630518E-1)[&rate=4.958509744343922E-4]:5.458930226171E-1)[&rate=4.958509744343922E-4]:2.235057478409E-1)[&rate=4.958509744343922E-4]:9.860925433181E-2,((36[&rate=4.958509744343922E-4]:8.056549896581E-1,33[&rate=4.958509744343922E-4]:7.701358639752E-1)[&rate=4.958509744343922E-4]:7.291056484414E-2,30[&rate=4.958509744343922E-4]:7.282923304587E-1)[&rate=4.958509744343922E-4]:2.486979838916E-2)[&rate=4.958509744343922E-4]:1.515057570459E-1)[&rate=4.958509744343922E-4]:6.836936408376E-2,((((((24[&rate=4.958509744343922E-4]:7.309997492129E-1,(6[&rate=4.958509744343922E-4]:1.563139329421E-1,7[&rate=4.958509744343922E-4]:1.563139329421E-1)[&rate=4.958509744343922E-4]:4.678365012022E-1)[&rate=4.958509744343922E-4]:1.674463600559E-1,(28[&rate=4.958509744343922E-4]:7.726889498951E-1,(20[&rate=4.958509744343922E-4]:3.418859559098E-1,25[&rate=4.958509744343922E-4]:3.583243120742E-1)[&rate=4.958509744343922E-4]:3.760084734372E-1)[&rate=4.958509744343922E-4]:1.695927758121E-1)[&rate=4.958509744343922E-4]:2.728899391472E-1,2[&rate=4.958509744343922E-4]:9.877744045803E-1)[&rate=4.958509744343922E-4]:1.5680714636E0,61[&rate=4.958509744343922E-4]:7.193386445856E-1)[&rate=4.958509744343922E-4]:1.52977917469E-1,(14[&rate=4.958509744343922E-4]:2.775156441433E0,62[&rate=4.958509744343922E-4]:7.47040564496E-1)[&rate=4.958509744343922E-4]:6.243446750406E-2)[&rate=4.958509744343922E-4]:7.052663234471E-3,29[&rate=4.958509744343922E-4]:7.591506460541E-1)[&rate=4.958509744343922E-4]:2.138866039233E-1);
tree STATE_2796000 [&joint=-18026.37302497434,lnP=-18026.37302497434] = [&R] (29[&rate=5.189648344189608E-4]:8.669864729088E-1,((((35[&rate=5.189648344189608E-4]:8.484998980718E-1,((36[&rate=5.189648344189608E-4]:7.014608993595E-1,33[&rate=5.189648344189608E-4]:6.659417736766E-1)[&rate=5.189648344189608E-4]:7.676656024744E-2,30[&rate=5.189648344189608E-4]:6.279542355634E-1)[&rate=5.189648344189608E-4]:9.213036196212E-2)[&rate=5.189648344189608E-4]:1.767655132617E-2,((34[&rate=5.189648344189608E-4]:6.041097786408E-1,((31[&rate=5.189648344189608E-4]:4.726797982436E-1,37[&rate=5.189648344189608E-4]:4.726797982436E-1)[&rate=5.189648344189608E-4]:1.040790702359E-1,32[&rate=5.189648344189608E-4]:6.614583220316E-1)[&rate=5.189648344189608E-4]:1.530339702704E-1)[&rate=5.189648344189608E-4]:6.146231518015E-2,((((((22[&rate=5.189648344189608E-4]:9.931939182186E-1,(1[&rate=5.189648344189608E-4]:1.765611389876E-1,(26[&rate=5.189648344189608E-4]:8.239506623577E-1,19[&rate=5.189648344189608E-4]:7.992931281112E-1)[&rate=5.189648344189608E-4]:1.389118464928E-1)[&rate=5.189648344189608E-4]:3.581086142278E-2)[&rate=5.189648344189608E-4]:3.840741370949E-1,((((23[&rate=5.189648344189608E-4]:5.282248989078E-1,18[&rate=5.189648344189608E-4]:5.090468167161E-1)[&rate=5.189648344189608E-4]:8.944550821374E-2,21[&rate=5.189648344189608E-4]:6.067115030119E-1)[&rate=5.189648344189608E-4]:1.138001453208E-1,(10[&rate=5.189648344189608E-4]:4.205277756606E-1,55[&rate=5.189648344189608E-4]:4.013496934688E-1)[&rate=5.189648344189608E-4]:2.150523658229E-1)[&rate=5.189648344189608E-4]:6.213822925456E-1,39[&rate=5.189648344189608E-4]:1.912090093716E-1)[&rate=5.189648344189608E-4]:2.441521032554E-2)[&rate=5.189648344189608E-4]:6.198100595963E-2,(((((63[&rate=5.189648344189608E-4]:3.502397211232E-1,58[&rate=5.189648344189608E-4]:3.474999950959E-1)[&rate=5.189648344189608E-4]:4.919558554867E-1,((47[&rate=5.189648344189608E-4]:4.210648354016E-1,(54[&rate=5.189648344189608E-4]:5.928302909425E-1,(42[&rate=5.189648344189608E-4]:3.246442790085E-1,40[&rate=5.189648344189608E-4]:3.246442790085E-1)[&rate=5.189648344189608E-4]:7.640519001616E-2)[&rate=5.189648344189608E-4]:3.577010212512E-3)[&rate=5.189648344189608E-4]:4.134803857766E-1,52[&rate=5.189648344189608E-4]:7.57832892411E-1)[&rate=5.189648344189608E-4]:4.600651981524E-2)[&rate=5.189648344189608E-4]:5.761548016082E-2,((11[&rate=5.189648344189608E-4]:7.737714416494E-1,17[&rate=5.189648344189608E-4]:8.121276060331E-1)[&rate=5.189648344189608E-4]:2.842930877682E-2,51[&rate=5.189648344189608E-4]:7.200089696044E-1)[&rate=5.189648344189608E-4]:1.414459227827E-1)[&rate=5.189648344189608E-4]:4.240974613897E-2,(((48[&rate=5.189648344189608E-4]:3.090805711473E-1,50[&rate=5.189648344189608E-4]:2.268887903254E-1)[&rate=5.189648344189608E-4]:2.269737719559E-1,(43[&rate=5.189648344189608E-4]:4.498705212524E-1,45[&rate=5.189648344189608E-4]:4.690486034441E-1)[&rate=5.189648344189608E-4]:6.426601363166E-2)[&rate=5.189648344189608E-4]:4.033650021424E-1,44[&rate=5.189648344189608E-4]:9.147618109991E-1)[&rate=5.189648344189608E-4]:4.663707410231E-2)[&rate=5.189648344189608E-4]:1.327232600623E-1,(((8[&rate=5.189648344189608E-4]:7.02899487898E-1,((4[&rate=5.189648344189608E-4]:3.130240218458E-1,27[&rate=5.189648344189608E-4]:4.856267615718E-1)[&rate=5.189648344189608E-4]:1.179187703726E-1,53[&rate=5.189648344189608E-4]:4.912167648212E-1)[&rate=5.189648344189608E-4]:2.226416271865E-1)[&rate=5.189648344189608E-4]:1.442973868032E-1,(15[&rate=5.189648344189608E-4]:5.974207815378E-1,12[&rate=5.189648344189608E-4]:5.590646171541E-1)[&rate=5.189648344189608E-4]:2.963514356291E-1)[&rate=5.189648344189608E-4]:6.651573671889E-2,(46[&rate=5.189648344189608E-4]:5.299072784497E-1,(41[&rate=5.189648344189608E-4]:3.99987963341E-1,49[&rate=5.189648344189608E-4]:4.273852236148E-1)[&rate=5.189648344189608E-4]:1.080015068896E-1)[&rate=5.189648344189608E-4]:3.865450589977E-1)[&rate=5.189648344189608E-4]:1.968478899081E-1)[&rate=5.189648344189608E-4]:2.32798148986E-1)[&rate=5.189648344189608E-4]:3.036612852017E-3,(57[&rate=5.189648344189608E-4]:1.047094947518E0,((60[&rate=5.189648344189608E-4]:4.814212367964E-1,56[&rate=5.189648344189608E-4]:4.786815107688E-1)[&rate=5.189648344189608E-4]:3.367522961907E-2,59[&rate=5.189648344189608E-4]:5.096170143605E-1)[&rate=5.189648344189608E-4]:5.319984811028E-1)[&rate=5.189648344189608E-4]:4.801222334563E-1)[&rate=5.189648344189608E-4]:3.730723687024E-2,(((16[&rate=5.189648344189608E-4]:5.333915815966E-1,3[&rate=5.189648344189608E-4]:4.18323088446E-1)[&rate=5.189648344189608E-4]:2.11080385064E-1,5[&rate=5.189648344189608E-4]:6.814582680304E-1)[&rate=5.189648344189608E-4]:1.578807850935E-1,(13[&rate=5.189648344189608E-4]:7.341600735356E-1,9[&rate=5.189648344189608E-4]:6.958039091521E-1)[&rate=5.189648344189608E-4]:1.599735001361E-1)[&rate=5.189648344189608E-4]:5.279250907482E-1)[&rate=5.189648344189608E-4]:8.303210552126E-1,38[&rate=5.189648344189608E-4]:1.142790678537E0)[&rate=5.189648344189608E-4]:5.669838256442E-1)[&rate=5.189648344189608E-4]:1.150803664546E-3)[&rate=5.189648344189608E-4]:3.983731253959E-2,((((20[&rate=5.189648344189608E-4]:4.971720028714E-1,25[&rate=5.189648344189608E-4]:5.136103590357E-1)[&rate=5.189648344189608E-4]:3.261335775787E-1,(28[&rate=5.189648344189608E-4]:8.367077612163E-1,(24[&rate=5.189648344189608E-4]:7.266619615466E-1,(6[&rate=5.189648344189608E-4]:4.110856918162E-1,7[&rate=5.189648344189608E-4]:4.110856918162E-1)[&rate=5.189648344189608E-4]:2.087269546619E-1)[&rate=5.189648344189608E-4]:6.621018323127E-2)[&rate=5.189648344189608E-4]:4.139233978182E-2)[&rate=5.189648344189608E-4]:2.247058911963E-1,2[&rate=5.189648344189608E-4]:8.754087319203E-1)[&rate=5.189648344189608E-4]:1.759544120648E0,62[&rate=5.189648344189608E-4]:7.356040989191E-1)[&rate=5.189648344189608E-4]:9.937141165255E-2)[&rate=5.189648344189608E-4]:6.297435725221E-2,(61[&rate=5.189648344189608E-4]:8.888970384349E-1,14[&rate=5.189648344189608E-4]:2.854171385317E0)[&rate=5.189648344189608E-4]:7.189435944351E-2)[&rate=5.189648344189608E-4]:2.641365426532E-2);
tree STATE_2798000 [&joint=-18004.676948027405,lnP=-18004.676948027405] = [&R] (((((20[&rate=5.274301169412404E-4]:5.659080020508E-1,25[&rate=5.274301169412404E-4]:5.823463582152E-1)[&rate=5.274301169412404E-4]:2.902113815656E-1,((24[&rate=5.274301169412404E-4]:5.203239729782E-1,(6[&rate=5.274301169412404E-4]:2.452256892119E-1,7[&rate=5.274301169412404E-4]:2.452256892119E-1)[&rate=5.274301169412404E-4]:1.682489686978E-1)[&rate=5.274301169412404E-4]:3.424242092304E-1,(28[&rate=5.274301169412404E-4]:6.421980656334E-1,2[&rate=5.274301169412404E-4]:4.148008053593E-1)[&rate=5.274301169412404E-4]:2.643857330136E-1)[&rate=5.274301169412404E-4]:4.33010551748E-3)[&rate=5.274301169412404E-4]:1.910841193473E0,29[&rate=5.274301169412404E-4]:6.376320345337E-1)[&rate=5.274301169412404E-4]:1.301760335005E-1,(((((((((57[&rate=5.274301169412404E-4]:9.082815877373E-1,((60[&rate=5.274301169412404E-4]:6.00653716879E-1,56[&rate=5.274301169412404E-4]:5.979139908514E-1)[&rate=5.274301169412404E-4]:7.028749458337E-2,59[&rate=5.274301169412404E-4]:6.654617594074E-1)[&rate=5.274301169412404E-4]:2.37340376275E-1)[&rate=5.274301169412404E-4]:6.046549318679E-1,((39[&rate=5.274301169412404E-4]:4.824339580897E-2,(22[&rate=5.274301169412404E-4]:9.735550626808E-1,(1[&rate=5.274301169412404E-4]:7.370406461904E-2,(26[&rate=5.274301169412404E-4]:7.854151571052E-1,19[&rate=5.274301169412404E-4]:7.607576228588E-1)[&rate=5.274301169412404E-4]:7.459027737678E-2)[&rate=5.274301169412404E-4]:1.190290802535E-1)[&rate=5.274301169412404E-4]:2.363321687446E-1)[&rate=5.274301169412404E-4]:1.634635378774E-1,(((23[&rate=5.274301169412404E-4]:5.225792531291E-1,18[&rate=5.274301169412404E-4]:5.034011709373E-1)[&rate=5.274301169412404E-4]:1.53392087063E-1,21[&rate=5.274301169412404E-4]:6.650124360824E-1)[&rate=5.274301169412404E-4]:1.103580202182E-1,(10[&rate=5.274301169412404E-4]:6.866976300277E-1,55[&rate=5.274301169412404E-4]:6.67519547836E-1)[&rate=5.274301169412404E-4]:3.741319423707E-3)[&rate=5.274301169412404E-4]:5.870214088925E-1)[&rate=5.274301169412404E-4]:5.465424345304E-2)[&rate=5.274301169412404E-4]:3.848552418662E-2,(((((63[&rate=5.274301169412404E-4]:2.632261091923E-1,58[&rate=5.274301169412404E-4]:2.60486383165E-1)[&rate=5.274301169412404E-4]:4.679340313152E-1,((42[&rate=5.274301169412404E-4]:2.935716337178E-1,40[&rate=5.274301169412404E-4]:2.935716337178E-1)[&rate=5.274301169412404E-4]:1.96907426304E-1,(47[&rate=5.274301169412404E-4]:1.519654808296E-1,54[&rate=5.274301169412404E-4]:3.27307946583E-1)[&rate=5.274301169412404E-4]:3.549519353565E-1)[&rate=5.274301169412404E-4]:2.625988887048E-1)[&rate=5.274301169412404E-4]:1.439634669434E-2,52[&rate=5.274301169412404E-4]:7.072003228181E-1)[&rate=5.274301169412404E-4]:3.499326254237E-1,(((44[&rate=5.274301169412404E-4]:6.005028342638E-1,43[&rate=5.274301169412404E-4]:6.032425602912E-1)[&rate=5.274301169412404E-4]:2.00504312533E-1,((48[&rate=5.274301169412404E-4]:2.784317485649E-1,50[&rate=5.274301169412404E-4]:1.96239967743E-1)[&rate=5.274301169412404E-4]:3.006291925209E-1,45[&rate=5.274301169412404E-4]:5.763212150584E-1)[&rate=5.274301169412404E-4]:2.466037399575E-1)[&rate=5.274301169412404E-4]:1.685426117997E-1,(51[&rate=5.274301169412404E-4]:7.404517352174E-1,(11[&rate=5.274301169412404E-4]:4.684114719697E-1,17[&rate=5.274301169412404E-4]:5.067676363533E-1)[&rate=5.274301169412404E-4]:3.542320440697E-1)[&rate=5.274301169412404E-4]:1.715637768037E-1)[&rate=5.274301169412404E-4]:1.451174362208E-1)[&rate=5.274301169412404E-4]:8.491694988029E-2,(((53[&rate=5.274301169412404E-4]:4.700392481485E-1,46[&rate=5.274301169412404E-4]:4.618200700662E-1)[&rate=5.274301169412404E-4]:4.041495421561E-2,41[&rate=5.274301169412404E-4]:4.803172160627E-1)[&rate=5.274301169412404E-4]:3.065723953874E-1,((4[&rate=5.274301169412404E-4]:2.121150881522E-1,27[&rate=5.274301169412404E-4]:3.847178278782E-1)[&rate=5.274301169412404E-4]:4.420646366121E-1,(8[&rate=5.274301169412404E-4]:6.823342644526E-1,(49[&rate=5.274301169412404E-4]:6.473274718861E-1,(15[&rate=5.274301169412404E-4]:3.190551051401E-1,12[&rate=5.274301169412404E-4]:2.806989407564E-1)[&rate=5.274301169412404E-4]:3.666285311296E-1)[&rate=5.274301169412404E-4]:4.322597064865E-2)[&rate=5.274301169412404E-4]:2.116052880471E-2)[&rate=5.274301169412404E-4]:1.025729003845E-1)[&rate=5.274301169412404E-4]:4.099548072201E-1)[&rate=5.274301169412404E-4]:1.545776251216E-1)[&rate=5.274301169412404E-4]:3.214064446882E-2,(((16[&rate=5.274301169412404E-4]:4.370771543563E-1,3[&rate=5.274301169412404E-4]:3.220086612057E-1)[&rate=5.274301169412404E-4]:3.984679670055E-1,5[&rate=5.274301169412404E-4]:7.725314227317E-1)[&rate=5.274301169412404E-4]:3.349948202973E-1,(13[&rate=5.274301169412404E-4]:4.70222948243E-1,9[&rate=5.274301169412404E-4]:4.318667838595E-1)[&rate=5.274301169412404E-4]:6.920978153338E-1)[&rate=5.274301169412404E-4]:2.78776171259E-1)[&rate=5.274301169412404E-4]:3.557990172694E-1,38[&rate=5.274301169412404E-4]:6.873069110094E-1)[&rate=5.274301169412404E-4]:9.524128599159E-1,((31[&rate=5.274301169412404E-4]:3.975581923347E-1,37[&rate=5.274301169412404E-4]:3.975581923347E-1)[&rate=5.274301169412404E-4]:2.071351908571E-1,32[&rate=5.274301169412404E-4]:6.893928367439E-1)[&rate=5.274301169412404E-4]:1.165070374826E-1)[&rate=5.274301169412404E-4]:1.130806078122E-2,((36[&rate=5.274301169412404E-4]:6.629946087189E-1,33[&rate=5.274301169412404E-4]:6.27475483036E-1)[&rate=5.274301169412404E-4]:2.59157388987E-2,30[&rate=5.274301169412404E-4]:5.386371235741E-1)[&rate=5.274301169412404E-4]:1.392265491386E-1)[&rate=5.274301169412404E-4]:3.317881659046E-3,35[&rate=5.274301169412404E-4]:8.09596854918E-1)[&rate=5.274301169412404E-4]:4.813017028697E-2,34[&rate=5.274301169412404E-4]:6.582734732925E-1)[&rate=5.274301169412404E-4]:3.849634337542E-2)[&rate=5.274301169412404E-4]:1.084224864075E-1,(14[&rate=5.274301169412404E-4]:2.807177849779E0,(61[&rate=5.274301169412404E-4]:7.490757886569E-1,62[&rate=5.274301169412404E-4]:6.862342586024E-1)[&rate=5.274301169412404E-4]:9.282771424012E-2)[&rate=5.274301169412404E-4]:1.545456307795E-1);
tree STATE_2800000 [&joint=-18003.87689514412,lnP=-18003.87689514412] = [&R] (((33[&rate=4.3157023078120983E-4]:8.060658009151E-1,30[&rate=4.3157023078120983E-4]:6.913117025544E-1)[&rate=4.3157023078120983E-4]:5.533482710079E-2,36[&rate=4.3157023078120983E-4]:8.969197536987E-1)[&rate=4.3157023078120983E-4]:1.029275205488E-2,((((((((((52[&rate=4.3157023078120983E-4]:6.933158598261E-1,(((40[&rate=4.3157023078120983E-4]:3.596897578564E-1,47[&rate=4.3157023078120983E-4]:3.761281140208E-1)[&rate=4.3157023078120983E-4]:5.686110001448E-2,42[&rate=4.3157023078120983E-4]:4.165508578709E-1)[&rate=4.3157023078120983E-4]:4.121012768624E-2,54[&rate=4.3157023078120983E-4]:6.495418074749E-1)[&rate=4.3157023078120983E-4]:2.958288468717E-1)[&rate=4.3157023078120983E-4]:1.527227763726E-1,(63[&rate=4.3157023078120983E-4]:3.89059769996E-1,58[&rate=4.3157023078120983E-4]:3.863200439687E-1)[&rate=4.3157023078120983E-4]:4.953350305863E-1)[&rate=4.3157023078120983E-4]:2.199531156839E-1,(((44[&rate=4.3157023078120983E-4]:4.176427733815E-1,43[&rate=4.3157023078120983E-4]:4.203824994089E-1)[&rate=4.3157023078120983E-4]:3.324325413002E-1,((48[&rate=4.3157023078120983E-4]:2.825613987009E-1,50[&rate=4.3157023078120983E-4]:2.003696178791E-1)[&rate=4.3157023078120983E-4]:2.264602070035E-1,45[&rate=4.3157023078120983E-4]:5.062818796771E-1)[&rate=4.3157023078120983E-4]:2.657112432237E-1)[&rate=4.3157023078120983E-4]:6.491950971713E-2,(51[&rate=4.3157023078120983E-4]:7.208463658905E-1,(11[&rate=4.3157023078120983E-4]:6.902276975142E-1,17[&rate=4.3157023078120983E-4]:7.285838618978E-1)[&rate=4.3157023078120983E-4]:1.128104491982E-1)[&rate=4.3157023078120983E-4]:3.661421193294E-2)[&rate=4.3157023078120983E-4]:3.085311740591E-1)[&rate=4.3157023078120983E-4]:2.935954037882E-2,((((53[&rate=4.3157023078120983E-4]:4.953934279619E-1,46[&rate=4.3157023078120983E-4]:4.871742498796E-1)[&rate=4.3157023078120983E-4]:2.547249467412E-2,41[&rate=4.3157023078120983E-4]:4.907289363346E-1)[&rate=4.3157023078120983E-4]:2.754155842975E-1,(((4[&rate=4.3157023078120983E-4]:4.401853757821E-1,27[&rate=4.3157023078120983E-4]:6.127881155081E-1)[&rate=4.3157023078120983E-4]:2.069727735661E-1,8[&rate=4.3157023078120983E-4]:6.964732178414E-1)[&rate=4.3157023078120983E-4]:1.089820353369E-3,49[&rate=4.3157023078120983E-4]:7.057822162768E-1)[&rate=4.3157023078120983E-4]:8.775956462912E-2)[&rate=4.3157023078120983E-4]:9.61538814177E-3,(15[&rate=4.3157023078120983E-4]:3.492900856192E-1,12[&rate=4.3157023078120983E-4]:3.109339212356E-1)[&rate=4.3157023078120983E-4]:4.922232478121E-1)[&rate=4.3157023078120983E-4]:3.743859040355E-1)[&rate=4.3157023078120983E-4]:8.304701328839E-2,((((23[&rate=4.3157023078120983E-4]:5.252564715824E-1,18[&rate=4.3157023078120983E-4]:5.060783893907E-1)[&rate=4.3157023078120983E-4]:1.557040493233E-1,21[&rate=4.3157023078120983E-4]:6.700016167961E-1)[&rate=4.3157023078120983E-4]:1.646954085151E-1,(10[&rate=4.3157023078120983E-4]:4.986631457538E-1,55[&rate=4.3157023078120983E-4]:4.794850635621E-1)[&rate=4.3157023078120983E-4]:2.511023727081E-1)[&rate=4.3157023078120983E-4]:4.926452366922E-1,((22[&rate=4.3157023078120983E-4]:9.03037182988E-1,(1[&rate=4.3157023078120983E-4]:3.507655216464E-2,(26[&rate=4.3157023078120983E-4]:6.289982915151E-1,19[&rate=4.3157023078120983E-4]:6.043407572686E-1)[&rate=4.3157023078120983E-4]:1.923796305125E-1)[&rate=4.3157023078120983E-4]:8.713871301509E-2)[&rate=4.3157023078120983E-4]:4.228623052483E-1,39[&rate=4.3157023078120983E-4]:1.642556526199E-1)[&rate=4.3157023078120983E-4]:1.24016778768E-2)[&rate=4.3157023078120983E-4]:9.96015313541E-3)[&rate=4.3157023078120983E-4]:1.0389295342E-1,(57[&rate=4.3157023078120983E-4]:8.823848539784E-1,((59[&rate=4.3157023078120983E-4]:5.954987322535E-1,60[&rate=4.3157023078120983E-4]:6.009781843084E-1)[&rate=4.3157023078120983E-4]:1.326250605657E-2,56[&rate=4.3157023078120983E-4]:6.115009643374E-1)[&rate=4.3157023078120983E-4]:2.681441636134E-1)[&rate=4.3157023078120983E-4]:6.547009255395E-1)[&rate=4.3157023078120983E-4]:1.998629135488E-1,(5[&rate=4.3157023078120983E-4]:7.440879770145E-1,((13[&rate=4.3157023078120983E-4]:5.332877655438E-1,9[&rate=4.3157023078120983E-4]:4.949316011603E-1)[&rate=4.3157023078120983E-4]:2.343893652636E-1,(16[&rate=4.3157023078120983E-4]:5.318169893361E-1,3[&rate=4.3157023078120983E-4]:4.167484961855E-1)[&rate=4.3157023078120983E-4]:2.440793195536E-1)[&rate=4.3157023078120983E-4]:3.120536675491E-2)[&rate=4.3157023078120983E-4]:7.956004420795E-1)[&rate=4.3157023078120983E-4]:7.14548451698E-1,38[&rate=4.3157023078120983E-4]:1.199442350244E0)[&rate=4.3157023078120983E-4]:4.509384747695E-1,((32[&rate=4.3157023078120983E-4]:4.477111701387E-1,(37[&rate=4.3157023078120983E-4]:2.469729004593E-1,31[&rate=4.3157023078120983E-4]:2.469729004593E-1)[&rate=4.3157023078120983E-4]:1.160388161273E-1)[&rate=4.3157023078120983E-4]:3.175230295213E-1,35[&rate=4.3157023078120983E-4]:7.543052379112E-1)[&rate=4.3157023078120983E-4]:5.132672865469E-2)[&rate=4.3157023078120983E-4]:7.277985402199E-2,((14[&rate=4.3157023078120983E-4]:2.808580480802E0,(61[&rate=4.3157023078120983E-4]:6.367460748464E-1,((20[&rate=4.3157023078120983E-4]:5.147349327436E-1,25[&rate=4.3157023078120983E-4]:5.311732889079E-1)[&rate=4.3157023078120983E-4]:3.674665276415E-1,((28[&rate=4.3157023078120983E-4]:6.792614100541E-1,2[&rate=4.3157023078120983E-4]:4.5186414978E-1)[&rate=4.3157023078120983E-4]:2.056310109484E-1,(24[&rate=4.3157023078120983E-4]:7.855503633233E-1,(6[&rate=4.3157023078120983E-4]:5.063079103376E-1,7[&rate=4.3157023078120983E-4]:5.063079103376E-1)[&rate=4.3157023078120983E-4]:1.723931379172E-1)[&rate=4.3157023078120983E-4]:5.550644124077E-2)[&rate=4.3157023078120983E-4]:5.210355993062E-2)[&rate=4.3157023078120983E-4]:1.763654577782E0)[&rate=4.3157023078120983E-4]:2.065600590728E-1)[&rate=4.3157023078120983E-4]:6.133244540702E-3,((62[&rate=4.3157023078120983E-4]:5.820888066044E-1,34[&rate=4.3157023078120983E-4]:4.536735060579E-1)[&rate=4.3157023078120983E-4]:1.547572450606E-1,29[&rate=4.3157023078120983E-4]:6.794690024847E-1)[&rate=4.3157023078120983E-4]:4.975179674031E-2)[&rate=4.3157023078120983E-4]:2.077572081657E-2)[&rate=4.3157023078120983E-4]:6.942761668491E-3);
tree STATE_2802000 [&joint=-18009.02487317379,lnP=-18009.02487317379] = [&R] (30[&rate=5.333228543743421E-4]:7.79003732205E-1,((29[&rate=5.333228543743421E-4]:7.433273884807E-1,(61[&rate=5.333228543743421E-4]:8.618136809655E-1,((34[&rate=5.333228543743421E-4]:4.304509097154E-1,((2[&rate=5.333228543743421E-4]:6.837617109848E-1,(28[&rate=5.333228543743421E-4]:8.811589019371E-1,(20[&rate=5.333228543743421E-4]:5.041216184429E-1,25[&rate=5.333228543743421E-4]:5.205599746072E-1)[&rate=5.333228543743421E-4]:3.222427629462E-1)[&rate=5.333228543743421E-4]:3.000006932179E-2)[&rate=5.333228543743421E-4]:1.463472603101E-1,(24[&rate=5.333228543743421E-4]:8.547581164964E-1,(6[&rate=5.333228543743421E-4]:3.806009723002E-1,7[&rate=5.333228543743421E-4]:3.806009723002E-1)[&rate=5.333228543743421E-4]:3.673078291276E-1)[&rate=5.333228543743421E-4]:1.589124986342E-1)[&rate=5.333228543743421E-4]:1.628105992616E0)[&rate=5.333228543743421E-4]:1.957203892904E-1,(14[&rate=5.333228543743421E-4]:2.772371959792E0,62[&rate=5.333228543743421E-4]:7.442560828552E-1)[&rate=5.333228543743421E-4]:1.033051669714E-2)[&rate=5.333228543743421E-4]:4.438555135857E-2)[&rate=5.333228543743421E-4]:1.732286750132E-3)[&rate=5.333228543743421E-4]:1.971091810438E-2,((((32[&rate=5.333228543743421E-4]:6.718813157872E-1,(37[&rate=5.333228543743421E-4]:4.592102075866E-1,31[&rate=5.333228543743421E-4]:4.592102075866E-1)[&rate=5.333228543743421E-4]:1.279716546485E-1)[&rate=5.333228543743421E-4]:1.515676983301E-1,(((((57[&rate=5.333228543743421E-4]:6.339196717228E-1,(56[&rate=5.333228543743421E-4]:3.155036093946E-1,(60[&rate=5.333228543743421E-4]:2.004746141621E-1,59[&rate=5.333228543743421E-4]:1.949951621071E-1)[&rate=5.333228543743421E-4]:1.177687212601E-1)[&rate=5.333228543743421E-4]:3.156763363006E-1)[&rate=5.333228543743421E-4]:7.245748423218E-1,(((((47[&rate=5.333228543743421E-4]:5.382484704099E-1,(42[&rate=5.333228543743421E-4]:5.052543774328E-1,(40[&rate=5.333228543743421E-4]:4.607558885701E-1,54[&rate=5.333228543743421E-4]:6.525367104879E-1)[&rate=5.333228543743421E-4]:4.449848886273E-2)[&rate=5.333228543743421E-4]:1.655573681266E-2)[&rate=5.333228543743421E-4]:1.682696676861E-1,52[&rate=5.333228543743421E-4]:6.298058093289E-1)[&rate=5.333228543743421E-4]:2.113675187554E-1,(63[&rate=5.333228543743421E-4]:4.828958596155E-1,58[&rate=5.333228543743421E-4]:4.801561335881E-1)[&rate=5.333228543743421E-4]:3.966336328524E-1)[&rate=5.333228543743421E-4]:1.0246242519E-1,((((43[&rate=5.333228543743421E-4]:5.052700824505E-1,45[&rate=5.333228543743421E-4]:5.244481646422E-1)[&rate=5.333228543743421E-4]:6.805788136175E-3,(48[&rate=5.333228543743421E-4]:3.948494292208E-1,50[&rate=5.333228543743421E-4]:3.126576483989E-1)[&rate=5.333228543743421E-4]:1.39144249585E-1)[&rate=5.333228543743421E-4]:4.157831747531E-2,44[&rate=5.333228543743421E-4]:5.509144620346E-1)[&rate=5.333228543743421E-4]:1.60488813288E-1,(51[&rate=5.333228543743421E-4]:4.764101544592E-1,(11[&rate=5.333228543743421E-4]:5.35004350278E-1,17[&rate=5.333228543743421E-4]:5.733605146617E-1)[&rate=5.333228543743421E-4]:2.359758500306E-2)[&rate=5.333228543743421E-4]:1.77458874288E-1)[&rate=5.333228543743421E-4]:2.89766724527E-1)[&rate=5.333228543743421E-4]:9.815341820694E-2,(((53[&rate=5.333228543743421E-4]:5.813340410966E-1,(41[&rate=5.333228543743421E-4]:4.101116742811E-1,46[&rate=5.333228543743421E-4]:4.320294825002E-1)[&rate=5.333228543743421E-4]:1.410853805141E-1)[&rate=5.333228543743421E-4]:1.778339146978E-1,((15[&rate=5.333228543743421E-4]:4.095057870661E-1,12[&rate=5.333228543743421E-4]:3.711496226824E-1)[&rate=5.333228543743421E-4]:1.589110557065E-1,49[&rate=5.333228543743421E-4]:5.300606783889E-1)[&rate=5.333228543743421E-4]:2.26367551378E-1)[&rate=5.333228543743421E-4]:1.018749726261E-1,((4[&rate=5.333228543743421E-4]:2.217681585099E-1,27[&rate=5.333228543743421E-4]:3.94370898236E-1)[&rate=5.333228543743421E-4]:4.899761447565E-1,8[&rate=5.333228543743421E-4]:7.610593717596E-1)[&rate=5.333228543743421E-4]:8.90246525513E-2)[&rate=5.333228543743421E-4]:2.656777499101E-1)[&rate=5.333228543743421E-4]:6.191082201532E-2)[&rate=5.333228543743421E-4]:4.791875033963E-2,((22[&rate=5.333228543743421E-4]:1.082579285906E0,(1[&rate=5.333228543743421E-4]:1.171767107119E-1,(26[&rate=5.333228543743421E-4]:7.813659510099E-1,19[&rate=5.333228543743421E-4]:7.567084167635E-1)[&rate=5.333228543743421E-4]:1.221121295649E-1)[&rate=5.333228543743421E-4]:1.845806573859E-1)[&rate=5.333228543743421E-4]:2.126433854783E-1,((((23[&rate=5.333228543743421E-4]:5.158301458582E-1,18[&rate=5.333228543743421E-4]:4.966520636665E-1)[&rate=5.333228543743421E-4]:1.462662038333E-1,21[&rate=5.333228543743421E-4]:6.511374455818E-1)[&rate=5.333228543743421E-4]:1.79688307799E-1,(10[&rate=5.333228543743421E-4]:6.73728526868E-1,55[&rate=5.333228543743421E-4]:6.545504446763E-1)[&rate=5.333228543743421E-4]:7.216571966355E-2)[&rate=5.333228543743421E-4]:3.715272908011E-1,39[&rate=5.333228543743421E-4]:5.166811267524E-2)[&rate=5.333228543743421E-4]:8.191072309267E-2)[&rate=5.333228543743421E-4]:2.625908615053E-2)[&rate=5.333228543743421E-4]:2.758356629584E-1,(((13[&rate=5.333228543743421E-4]:3.272086297035E-1,9[&rate=5.333228543743421E-4]:2.8885246532E-1)[&rate=5.333228543743421E-4]:4.497486474174E-1,5[&rate=5.333228543743421E-4]:7.22162756573E-1)[&rate=5.333228543743421E-4]:7.711022198037E-2,(16[&rate=5.333228543743421E-4]:5.415436739716E-1,3[&rate=5.333228543743421E-4]:4.26475180821E-1)[&rate=5.333228543743421E-4]:3.207430032119E-1)[&rate=5.333228543743421E-4]:6.857156748165E-1)[&rate=5.333228543743421E-4]:1.156988027234E0,38[&rate=5.333228543743421E-4]:1.587182160056E0)[&rate=5.333228543743421E-4]:7.008675075998E-2)[&rate=5.333228543743421E-4]:9.357718951269E-3,(33[&rate=5.333228543743421E-4]:7.929026323586E-1,36[&rate=5.333228543743421E-4]:8.284217580414E-1)[&rate=5.333228543743421E-4]:1.53139367756E-2)[&rate=5.333228543743421E-4]:1.494978101476E-2,35[&rate=5.333228543743421E-4]:8.368275523346E-1)[&rate=5.333228543743421E-4]:5.462605479684E-2)[&rate=5.333228543743421E-4]:1.596542561994E-2);
tree STATE_2804000 [&joint=-18018.091744416073,lnP=-18018.091744416073] = [&R] ((((62[&rate=4.977487167871762E-4]:7.273129469147E-1,((((20[&rate=4.977487167871762E-4]:4.026370467429E-1,25[&rate=4.977487167871762E-4]:4.190754029073E-1)[&rate=4.977487167871762E-4]:3.568731751215E-1,(28[&rate=4.977487167871762E-4]:6.873729751024E-1,2[&rate=4.977487167871762E-4]:4.599757148283E-1)[&rate=4.977487167871762E-4]:1.269317673101E-1)[&rate=4.977487167871762E-4]:9.3681823233E-3,(24[&rate=4.977487167871762E-4]:6.801083470828E-1,(6[&rate=4.977487167871762E-4]:2.11072083873E-1,7[&rate=4.977487167871762E-4]:2.11072083873E-1)[&rate=4.977487167871762E-4]:3.621869481413E-1)[&rate=4.977487167871762E-4]:9.972896121465E-2)[&rate=4.977487167871762E-4]:1.807772053516E0,((((((((((63[&rate=4.977487167871762E-4]:3.958347087415E-1,58[&rate=4.977487167871762E-4]:3.930949827142E-1)[&rate=4.977487167871762E-4]:2.746763236539E-1,52[&rate=4.977487167871762E-4]:6.321548680117E-1)[&rate=4.977487167871762E-4]:2.639154883706E-1,((47[&rate=4.977487167871762E-4]:2.74464295866E-1,(54[&rate=4.977487167871762E-4]:4.237481364676E-1,40[&rate=4.977487167871762E-4]:2.319673145498E-1)[&rate=4.977487167871762E-4]:2.605862515182E-2)[&rate=4.977487167871762E-4]:4.172295940537E-1,42[&rate=4.977487167871762E-4]:6.752555337553E-1)[&rate=4.977487167871762E-4]:2.810887952298E-1)[&rate=4.977487167871762E-4]:2.171583046218E-2,(51[&rate=4.977487167871762E-4]:7.423542755004E-1,((((48[&rate=4.977487167871762E-4]:4.30618052903E-1,50[&rate=4.977487167871762E-4]:3.484262720811E-1)[&rate=4.977487167871762E-4]:8.578226332877E-2,(43[&rate=4.977487167871762E-4]:4.625050008514E-1,45[&rate=4.977487167871762E-4]:4.816830830431E-1)[&rate=4.977487167871762E-4]:3.197750716128E-2)[&rate=4.977487167871762E-4]:1.7995920206E-1,44[&rate=4.977487167871762E-4]:6.717019840453E-1)[&rate=4.977487167871762E-4]:7.606996828352E-2,(11[&rate=4.977487167871762E-4]:4.122577536546E-1,17[&rate=4.977487167871762E-4]:4.506139180383E-1)[&rate=4.977487167871762E-4]:3.601717329206E-1)[&rate=4.977487167871762E-4]:5.211656974704E-2)[&rate=4.977487167871762E-4]:1.754319113441E-1)[&rate=4.977487167871762E-4]:2.505068454843E-2,((8[&rate=4.977487167871762E-4]:7.072930542191E-1,((15[&rate=4.977487167871762E-4]:3.431372181091E-1,12[&rate=4.977487167871762E-4]:3.047810537254E-1)[&rate=4.977487167871762E-4]:3.247986039845E-1,(4[&rate=4.977487167871762E-4]:1.617050365456E-1,27[&rate=4.977487167871762E-4]:3.343077762717E-1)[&rate=4.977487167871762E-4]:4.103403745891E-1)[&rate=4.977487167871762E-4]:8.593257459121E-2)[&rate=4.977487167871762E-4]:1.572244871339E-2,((46[&rate=4.977487167871762E-4]:4.920314666061E-1,(53[&rate=4.977487167871762E-4]:4.705217763614E-1,49[&rate=4.977487167871762E-4]:4.677820503338E-1)[&rate=4.977487167871762E-4]:2.972886832705E-2)[&rate=4.977487167871762E-4]:3.378956577354E-2,41[&rate=4.977487167871762E-4]:5.039032241606E-1)[&rate=4.977487167871762E-4]:1.999341965802E-1)[&rate=4.977487167871762E-4]:2.937939712003E-1)[&rate=4.977487167871762E-4]:2.125189409854E-1,(57[&rate=4.977487167871762E-4]:7.038959608967E-1,((60[&rate=4.977487167871762E-4]:6.727799654575E-1,59[&rate=4.977487167871762E-4]:6.673005134025E-1)[&rate=4.977487167871762E-4]:2.852622749408E-3,56[&rate=4.977487167871762E-4]:6.728928621793E-1)[&rate=4.977487167871762E-4]:2.826337268978E-2)[&rate=4.977487167871762E-4]:7.062543720298E-1)[&rate=4.977487167871762E-4]:5.82088709764E-3,((((23[&rate=4.977487167871762E-4]:5.545260633694E-1,18[&rate=4.977487167871762E-4]:5.353479811777E-1)[&rate=4.977487167871762E-4]:3.061067693818E-1,21[&rate=4.977487167871762E-4]:8.496739286416E-1)[&rate=4.977487167871762E-4]:1.714338919347E-1,(10[&rate=4.977487167871762E-4]:7.234633804704E-1,55[&rate=4.977487167871762E-4]:7.042852982786E-1)[&rate=4.977487167871762E-4]:2.127129332566E-1)[&rate=4.977487167871762E-4]:2.443795811165E-1,((22[&rate=4.977487167871762E-4]:9.144106165669E-1,(1[&rate=4.977487167871762E-4]:4.769246417008E-2,(26[&rate=4.977487167871762E-4]:7.774434534206E-1,19[&rate=4.977487167871762E-4]:7.527859191742E-1)[&rate=4.977487167871762E-4]:5.655038061241E-2)[&rate=4.977487167871762E-4]:8.589623458857E-2)[&rate=4.977487167871762E-4]:2.93995938977E-1,39[&rate=4.977487167871762E-4]:4.676271992747E-2)[&rate=4.977487167871762E-4]:6.80397502586E-2)[&rate=4.977487167871762E-4]:5.459340737224E-2)[&rate=4.977487167871762E-4]:2.748205818291E-2,(((5[&rate=4.977487167871762E-4]:4.797066738037E-1,(13[&rate=4.977487167871762E-4]:2.93629378501E-1,9[&rate=4.977487167871762E-4]:2.552732141175E-1)[&rate=4.977487167871762E-4]:2.408718158506E-1)[&rate=4.977487167871762E-4]:1.682823201223E-2,16[&rate=4.977487167871762E-4]:5.595486044461E-1)[&rate=4.977487167871762E-4]:6.846612735098E-1,3[&rate=4.977487167871762E-4]:1.129141384805E0)[&rate=4.977487167871762E-4]:6.499682490856E-2)[&rate=4.977487167871762E-4]:4.202124664992E-1,38[&rate=4.977487167871762E-4]:6.116109501854E-1)[&rate=4.977487167871762E-4]:7.89948473353E-1,14[&rate=4.977487167871762E-4]:2.513888190662E0)[&rate=4.977487167871762E-4]:1.892665060344E-2)[&rate=4.977487167871762E-4]:2.226139825862E-1)[&rate=4.977487167871762E-4]:1.23885277341E-2,61[&rate=4.977487167871762E-4]:8.025430047033E-1)[&rate=4.977487167871762E-4]:9.286117227538E-2,(30[&rate=4.977487167871762E-4]:5.077514188772E-1,(29[&rate=4.977487167871762E-4]:4.190576870626E-1,34[&rate=4.977487167871762E-4]:3.480194356965E-1)[&rate=4.977487167871762E-4]:8.86937318146E-2)[&rate=4.977487167871762E-4]:2.674341788666E-1)[&rate=4.977487167871762E-4]:1.308900865032E-1,(35[&rate=4.977487167871762E-4]:8.196385917074E-1,((32[&rate=4.977487167871762E-4]:6.626646325748E-1,(37[&rate=4.977487167871762E-4]:4.749273714016E-1,31[&rate=4.977487167871762E-4]:4.749273714016E-1)[&rate=4.977487167871762E-4]:1.030378076211E-1)[&rate=4.977487167871762E-4]:6.890882699918E-2,(33[&rate=4.977487167871762E-4]:3.482274904592E-1,36[&rate=4.977487167871762E-4]:3.837466161421E-1)[&rate=4.977487167871762E-4]:3.587558051804E-1)[&rate=4.977487167871762E-4]:9.899409388216E-2)[&rate=4.977487167871762E-4]:2.148523930859E-1);
tree STATE_2806000 [&joint=-17999.16767104221,lnP=-17999.16767104221] = [&R] (((((28[&rate=5.601123156368879E-4]:6.653928572372E-1,2[&rate=5.601123156368879E-4]:4.379955969631E-1)[&rate=5.601123156368879E-4]:5.790310850916E-2,(24[&rate=5.601123156368879E-4]:6.296376321289E-1,(6[&rate=5.601123156368879E-4]:3.438129731898E-1,7[&rate=5.601123156368879E-4]:3.438129731898E-1)[&rate=5.601123156368879E-4]:1.789753438706E-1)[&rate=5.601123156368879E-4]:4.982271717904E-2)[&rate=5.601123156368879E-4]:3.610562617212E-1,(20[&rate=5.601123156368879E-4]:3.85736867115E-1,25[&rate=5.601123156368879E-4]:4.021752232794E-1)[&rate=5.601123156368879E-4]:6.438208398045E-1)[&rate=5.601123156368879E-4]:1.712098209279E0,(((32[&rate=5.601123156368879E-4]:6.258413176448E-1,(37[&rate=5.601123156368879E-4]:2.443508711945E-1,31[&rate=5.601123156368879E-4]:2.443508711945E-1)[&rate=5.601123156368879E-4]:2.967909928983E-1)[&rate=5.601123156368879E-4]:1.057422713086E-1,((33[&rate=5.601123156368879E-4]:6.226601992546E-1,36[&rate=5.601123156368879E-4]:6.581793249374E-1)[&rate=5.601123156368879E-4]:4.626985166202E-2,35[&rate=5.601123156368879E-4]:6.825912531022E-1)[&rate=5.601123156368879E-4]:3.806337410238E-2)[&rate=5.601123156368879E-4]:1.742008650074E-2,((((34[&rate=5.601123156368879E-4]:4.477447364645E-1,61[&rate=5.601123156368879E-4]:6.390015670656E-1)[&rate=5.601123156368879E-4]:2.567542311821E-2,62[&rate=5.601123156368879E-4]:6.018354601293E-1)[&rate=5.601123156368879E-4]:1.784977480562E-3,(((((57[&rate=5.601123156368879E-4]:6.824040394763E-1,(56[&rate=5.601123156368879E-4]:6.088587334013E-1,(60[&rate=5.601123156368879E-4]:5.516904772694E-1,59[&rate=5.601123156368879E-4]:5.462110252144E-1)[&rate=5.601123156368879E-4]:5.990798215952E-2)[&rate=5.601123156368879E-4]:7.080558004743E-2)[&rate=5.601123156368879E-4]:7.284079530906E-1,(((((63[&rate=5.601123156368879E-4]:3.716396959617E-1,58[&rate=5.601123156368879E-4]:3.688999699343E-1)[&rate=5.601123156368879E-4]:3.522797610958E-1,52[&rate=5.601123156368879E-4]:6.855632926738E-1)[&rate=5.601123156368879E-4]:2.29950929468E-1,(54[&rate=5.601123156368879E-4]:6.335878230674E-1,((42[&rate=5.601123156368879E-4]:3.178355029192E-1,47[&rate=5.601123156368879E-4]:3.342738590836E-1)[&rate=5.601123156368879E-4]:1.018584409423E-2,40[&rate=5.601123156368879E-4]:3.280213470134E-1)[&rate=5.601123156368879E-4]:1.137856541362E-1)[&rate=5.601123156368879E-4]:5.339811935949E-1)[&rate=5.601123156368879E-4]:8.388349035275E-2,((51[&rate=5.601123156368879E-4]:8.243479730284E-1,((43[&rate=5.601123156368879E-4]:3.29363064652E-1,44[&rate=5.601123156368879E-4]:3.266233386246E-1)[&rate=5.601123156368879E-4]:3.275943843251E-1,((48[&rate=5.601123156368879E-4]:3.685622597412E-1,50[&rate=5.601123156368879E-4]:2.863704789193E-1)[&rate=5.601123156368879E-4]:1.73936205535E-1,45[&rate=5.601123156368879E-4]:5.397587392488E-1)[&rate=5.601123156368879E-4]:1.3637679192E-1)[&rate=5.601123156368879E-4]:2.276644966542E-1)[&rate=5.601123156368879E-4]:6.254760008503E-3,(11[&rate=5.601123156368879E-4]:6.389301679907E-1,17[&rate=5.601123156368879E-4]:6.772863323744E-1)[&rate=5.601123156368879E-4]:2.738643458681E-1)[&rate=5.601123156368879E-4]:1.687949794576E-1)[&rate=5.601123156368879E-4]:1.197360217339E-1,((((4[&rate=5.601123156368879E-4]:3.567723843481E-1,27[&rate=5.601123156368879E-4]:5.293751240741E-1)[&rate=5.601123156368879E-4]:4.214429428892E-1,((15[&rate=5.601123156368879E-4]:5.266076601028E-1,12[&rate=5.601123156368879E-4]:4.882514957191E-1)[&rate=5.601123156368879E-4]:3.226484660245E-1,49[&rate=5.601123156368879E-4]:8.108999617436E-1)[&rate=5.601123156368879E-4]:2.484961206887E-2)[&rate=5.601123156368879E-4]:8.441501313125E-2,8[&rate=5.601123156368879E-4]:9.119454088617E-1)[&rate=5.601123156368879E-4]:1.162724793519E-1,(46[&rate=5.601123156368879E-4]:5.339772758763E-1,(53[&rate=5.601123156368879E-4]:4.35217538707E-1,41[&rate=5.601123156368879E-4]:4.050805524056E-1)[&rate=5.601123156368879E-4]:1.069789152515E-1)[&rate=5.601123156368879E-4]:4.969803383647E-1)[&rate=5.601123156368879E-4]:1.648884487545E-1)[&rate=5.601123156368879E-4]:3.688373779045E-2)[&rate=5.601123156368879E-4]:2.069981250715E-2,((22[&rate=5.601123156368879E-4]:9.428939184078E-1,(1[&rate=5.601123156368879E-4]:5.907456503505E-2,(26[&rate=5.601123156368879E-4]:7.31039996369E-1,19[&rate=5.601123156368879E-4]:7.063824621225E-1)[&rate=5.601123156368879E-4]:1.14335938529E-1)[&rate=5.601123156368879E-4]:1.029974355645E-1)[&rate=5.601123156368879E-4]:2.833437305281E-1,(39[&rate=5.601123156368879E-4]:2.551026569811E-2,(((23[&rate=5.601123156368879E-4]:4.887721477574E-1,18[&rate=5.601123156368879E-4]:4.695940655657E-1)[&rate=5.601123156368879E-4]:5.79213850679E-2,21[&rate=5.601123156368879E-4]:5.357346287157E-1)[&rate=5.601123156368879E-4]:2.745949487233E-1,(10[&rate=5.601123156368879E-4]:4.728329339684E-1,55[&rate=5.601123156368879E-4]:4.536548517766E-1)[&rate=5.601123156368879E-4]:2.525651366214E-1)[&rate=5.601123156368879E-4]:3.658656197658E-1)[&rate=5.601123156368879E-4]:3.908354762142E-2)[&rate=5.601123156368879E-4]:1.203426492887E-1)[&rate=5.601123156368879E-4]:4.916488848546E-2,(((13[&rate=5.601123156368879E-4]:5.674758695482E-1,9[&rate=5.601123156368879E-4]:5.291197051647E-1)[&rate=5.601123156368879E-4]:3.726736719949E-1,(3[&rate=5.601123156368879E-4]:7.279967111629E-1,16[&rate=5.601123156368879E-4]:8.430652043135E-1)[&rate=5.601123156368879E-4]:1.053035153119E-1)[&rate=5.601123156368879E-4]:2.483937374766E-2,5[&rate=5.601123156368879E-4]:9.101943947429E-1)[&rate=5.601123156368879E-4]:3.732220248439E-1)[&rate=5.601123156368879E-4]:3.555814743977E-1,38[&rate=5.601123156368879E-4]:5.842033734365E-1)[&rate=5.601123156368879E-4]:9.352041739867E-1)[&rate=5.601123156368879E-4]:4.819451309E-2,(14[&rate=5.601123156368879E-4]:2.613096046963E0,30[&rate=5.601123156368879E-4]:5.276031208459E-1)[&rate=5.601123156368879E-4]:6.68347806736E-2)[&rate=5.601123156368879E-4]:1.522151163957E-2)[&rate=5.601123156368879E-4]:2.66796048449E-3)[&rate=5.601123156368879E-4]:1.858455382676E-2,29[&rate=5.601123156368879E-4]:6.309119274703E-1);
tree STATE_2808000 [&joint=-18009.446229900503,lnP=-18009.446229900503] = [&R] (((62[&rate=5.819936081435804E-4]:6.484394146866E-1,29[&rate=5.819936081435804E-4]:5.910623655063E-1)[&rate=5.819936081435804E-4]:5.495558375687E-3,((61[&rate=5.819936081435804E-4]:6.259919310999E-1,((((39[&rate=5.819936081435804E-4]:1.078847521984E-1,((((23[&rate=5.819936081435804E-4]:4.643085275445E-1,18[&rate=5.819936081435804E-4]:4.451304453527E-1)[&rate=5.819936081435804E-4]:8.983200948488E-2,21[&rate=5.819936081435804E-4]:5.431816329197E-1)[&rate=5.819936081435804E-4]:1.33979915325E-1,(10[&rate=5.819936081435804E-4]:3.502636495162E-1,55[&rate=5.819936081435804E-4]:3.310855673245E-1)[&rate=5.819936081435804E-4]:2.419663918792E-1)[&rate=5.819936081435804E-4]:4.444194103284E-1,(22[&rate=5.819936081435804E-4]:1.046505326808E0,(1[&rate=5.819936081435804E-4]:1.571641402277E-1,(26[&rate=5.819936081435804E-4]:8.331046865519E-1,19[&rate=5.819936081435804E-4]:8.084471523055E-1)[&rate=5.819936081435804E-4]:1.103608235388E-1)[&rate=5.819936081435804E-4]:1.085192687718E-1)[&rate=5.819936081435804E-4]:8.603453587495E-2)[&rate=5.819936081435804E-4]:1.36988725132E-1)[&rate=5.819936081435804E-4]:6.486952404913E-2,((57[&rate=5.819936081435804E-4]:6.816345444878E-1,(56[&rate=5.819936081435804E-4]:5.583545969082E-1,(60[&rate=5.819936081435804E-4]:5.39888700325E-1,59[&rate=5.819936081435804E-4]:5.3440924827E-1)[&rate=5.819936081435804E-4]:2.120562261084E-2)[&rate=5.819936081435804E-4]:1.20540221552E-1)[&rate=5.819936081435804E-4]:7.038594595792E-1,(((((((43[&rate=5.819936081435804E-4]:1.92392107496E-1,44[&rate=5.819936081435804E-4]:1.896523814686E-1)[&rate=5.819936081435804E-4]:3.851993162635E-1,((48[&rate=5.819936081435804E-4]:3.426676365306E-1,50[&rate=5.819936081435804E-4]:2.604758557088E-1)[&rate=5.819936081435804E-4]:1.938387588373E-1,45[&rate=5.819936081435804E-4]:5.337666693406E-1)[&rate=5.819936081435804E-4]:6.300283661067E-2)[&rate=5.819936081435804E-4]:9.121527365571E-2,(11[&rate=5.819936081435804E-4]:5.763158946732E-1,17[&rate=5.819936081435804E-4]:6.146720590569E-1)[&rate=5.819936081435804E-4]:1.144086109611E-1)[&rate=5.819936081435804E-4]:5.638595415328E-3,51[&rate=5.819936081435804E-4]:6.141713202278E-1)[&rate=5.819936081435804E-4]:1.766657224118E-1,52[&rate=5.819936081435804E-4]:7.908370426396E-1)[&rate=5.819936081435804E-4]:2.113423182742E-1,((63[&rate=5.819936081435804E-4]:3.672851360643E-1,58[&rate=5.819936081435804E-4]:3.645454100369E-1)[&rate=5.819936081435804E-4]:5.574252028709E-1,(42[&rate=5.819936081435804E-4]:5.412718023125E-1,((47[&rate=5.819936081435804E-4]:3.531064851515E-1,40[&rate=5.819936081435804E-4]:3.366681289871E-1)[&rate=5.819936081435804E-4]:1.561823780066E-1,54[&rate=5.819936081435804E-4]:6.846313289114E-1)[&rate=5.819936081435804E-4]:4.842129531883E-2)[&rate=5.819936081435804E-4]:4.053563448417E-1)[&rate=5.819936081435804E-4]:1.158251863623E-1)[&rate=5.819936081435804E-4]:2.780481880922E-2,(((((41[&rate=5.819936081435804E-4]:4.523239874737E-1,49[&rate=5.819936081435804E-4]:4.797212477475E-1)[&rate=5.819936081435804E-4]:2.180720595886E-1,53[&rate=5.819936081435804E-4]:7.005330333636E-1)[&rate=5.819936081435804E-4]:6.938272639578E-2,46[&rate=5.819936081435804E-4]:7.616965816771E-1)[&rate=5.819936081435804E-4]:8.406884607001E-2,(15[&rate=5.819936081435804E-4]:6.572718961764E-1,12[&rate=5.819936081435804E-4]:6.189157317927E-1)[&rate=5.819936081435804E-4]:2.323291480091E-1)[&rate=5.819936081435804E-4]:7.599645554606E-2,((4[&rate=5.819936081435804E-4]:2.838744274292E-1,27[&rate=5.819936081435804E-4]:4.564771671552E-1)[&rate=5.819936081435804E-4]:3.622583354695E-1,8[&rate=5.819936081435804E-4]:6.954478313918E-1)[&rate=5.819936081435804E-4]:2.23574325874E-1)[&rate=5.819936081435804E-4]:1.84934625197E-1)[&rate=5.819936081435804E-4]:1.007153037958E-1)[&rate=5.819936081435804E-4]:3.383561464633E-2)[&rate=5.819936081435804E-4]:1.280236674146E-1,((5[&rate=5.819936081435804E-4]:9.665034147615E-1,(13[&rate=5.819936081435804E-4]:4.914980806986E-1,9[&rate=5.819936081435804E-4]:4.531419163152E-1)[&rate=5.819936081435804E-4]:5.297998546107E-1)[&rate=5.819936081435804E-4]:3.586453062895E-1,(3[&rate=5.819936081435804E-4]:5.722539355791E-1,16[&rate=5.819936081435804E-4]:6.873224287297E-1)[&rate=5.819936081435804E-4]:7.008399909514E-1)[&rate=5.819936081435804E-4]:2.49442911042E-2)[&rate=5.819936081435804E-4]:1.055813530851E-1,38[&rate=5.819936081435804E-4]:4.008798446922E-1)[&rate=5.819936081435804E-4]:1.078057666166E0)[&rate=5.819936081435804E-4]:8.778383139781E-2,(34[&rate=5.819936081435804E-4]:4.340044925848E-1,((((20[&rate=5.819936081435804E-4]:4.701960204371E-1,25[&rate=5.819936081435804E-4]:4.866343766015E-1)[&rate=5.819936081435804E-4]:2.650047187054E-1,(28[&rate=5.819936081435804E-4]:6.495030318938E-1,2[&rate=5.819936081435804E-4]:4.221057716198E-1)[&rate=5.819936081435804E-4]:1.404922277967E-1)[&rate=5.819936081435804E-4]:2.080936740717E-1,(24[&rate=5.819936081435804E-4]:6.60315412134E-1,(6[&rate=5.819936081435804E-4]:4.226305953027E-1,7[&rate=5.819936081435804E-4]:4.226305953027E-1)[&rate=5.819936081435804E-4]:1.308355017628E-1)[&rate=5.819936081435804E-4]:2.939379051899E-1)[&rate=5.819936081435804E-4]:1.562303981347E0,14[&rate=5.819936081435804E-4]:2.461762778123E0)[&rate=5.819936081435804E-4]:1.287728919454E-1)[&rate=5.819936081435804E-4]:8.851443931179E-2)[&rate=5.819936081435804E-4]:3.0007406192E-3)[&rate=5.819936081435804E-4]:2.191166074014E-2,(((36[&rate=5.819936081435804E-4]:6.647978997038E-1,33[&rate=5.819936081435804E-4]:6.29278774021E-1)[&rate=5.819936081435804E-4]:5.767361858328E-3,30[&rate=5.819936081435804E-4]:5.202920375186E-1)[&rate=5.819936081435804E-4]:6.971006700388E-2,(35[&rate=5.819936081435804E-4]:6.405547174462E-1,(32[&rate=5.819936081435804E-4]:4.323021123014E-1,(37[&rate=5.819936081435804E-4]:8.536156565878E-2,31[&rate=5.819936081435804E-4]:8.536156565878E-2)[&rate=5.819936081435804E-4]:2.622410930905E-1)[&rate=5.819936081435804E-4]:2.191815668935E-1)[&rate=5.819936081435804E-4]:7.786268762267E-2)[&rate=5.819936081435804E-4]:2.846748009959E-2);
tree STATE_2810000 [&joint=-18017.582406760495,lnP=-18017.582406760495] = [&R] (((35[&rate=5.601980536173728E-4]:6.519022010468E-1,(32[&rate=5.601980536173728E-4]:3.646363124773E-1,(37[&rate=5.601980536173728E-4]:1.567636343867E-1,31[&rate=5.601980536173728E-4]:1.567636343867E-1)[&rate=5.601980536173728E-4]:1.231732245385E-1)[&rate=5.601980536173728E-4]:2.981948503182E-1)[&rate=5.601980536173728E-4]:7.418580237322E-2,((62[&rate=5.601980536173728E-4]:5.623538632363E-1,34[&rate=5.601980536173728E-4]:4.339385626898E-1)[&rate=5.601980536173728E-4]:6.919585111898E-2,((29[&rate=5.601980536173728E-4]:5.273385344055E-1,(61[&rate=5.601980536173728E-4]:6.078580455565E-1,14[&rate=5.601980536173728E-4]:2.573132392439E0)[&rate=5.601980536173728E-4]:3.96990680839E-2)[&rate=5.601980536173728E-4]:1.194717257899E-2,((((28[&rate=5.601980536173728E-4]:6.792209476905E-1,(24[&rate=5.601980536173728E-4]:5.004453944668E-1,(6[&rate=5.601980536173728E-4]:2.695120395298E-1,7[&rate=5.601980536173728E-4]:2.695120395298E-1)[&rate=5.601980536173728E-4]:1.240840398684E-1)[&rate=5.601980536173728E-4]:1.349399367853E-1)[&rate=5.601980536173728E-4]:4.482866267349E-2,(20[&rate=5.601980536173728E-4]:5.210556562191E-1,25[&rate=5.601980536173728E-4]:5.374940123835E-1)[&rate=5.601980536173728E-4]:1.481994335968E-1)[&rate=5.601980536173728E-4]:1.782719212624E-1,2[&rate=5.601980536173728E-4]:6.749242713523E-1)[&rate=5.601980536173728E-4]:1.495391543583E0,(((((((((63[&rate=5.601980536173728E-4]:2.21681078834E-1,58[&rate=5.601980536173728E-4]:2.189413528066E-1)[&rate=5.601980536173728E-4]:5.874252497241E-1,((54[&rate=5.601980536173728E-4]:6.52682138096E-1,42[&rate=5.601980536173728E-4]:4.609013161783E-1)[&rate=5.601980536173728E-4]:1.3973471188E-1,(47[&rate=5.601980536173728E-4]:5.440074393674E-1,40[&rate=5.601980536173728E-4]:5.275690832031E-1)[&rate=5.601980536173728E-4]:7.306694485524E-2)[&rate=5.601980536173728E-4]:2.303881087189E-1)[&rate=5.601980536173728E-4]:1.067333688131E-1,52[&rate=5.601980536173728E-4]:8.774835329875E-1)[&rate=5.601980536173728E-4]:9.827001710062E-2,(((43[&rate=5.601980536173728E-4]:5.451277310011E-1,((48[&rate=5.601980536173728E-4]:2.59610590971E-1,50[&rate=5.601980536173728E-4]:1.774188101492E-1)[&rate=5.601980536173728E-4]:3.049687876266E-1,45[&rate=5.601980536173728E-4]:5.618396525703E-1)[&rate=5.601980536173728E-4]:2.466160622537E-3)[&rate=5.601980536173728E-4]:5.495458616988E-2,44[&rate=5.601980536173728E-4]:5.973425911436E-1)[&rate=5.601980536173728E-4]:3.267127165518E-1,((11[&rate=5.601980536173728E-4]:4.688661846017E-1,17[&rate=5.601980536173728E-4]:5.072223489854E-1)[&rate=5.601980536173728E-4]:4.79649983452E-1,51[&rate=5.601980536173728E-4]:8.663243872318E-1)[&rate=5.601980536173728E-4]:1.966738881891E-4)[&rate=5.601980536173728E-4]:1.092324889681E-1)[&rate=5.601980536173728E-4]:9.479054641002E-2,(((4[&rate=5.601980536173728E-4]:2.125630646573E-1,27[&rate=5.601980536173728E-4]:3.851658043833E-1)[&rate=5.601980536173728E-4]:4.907109717681E-1,((8[&rate=5.601980536173728E-4]:5.846900466271E-1,53[&rate=5.601980536173728E-4]:5.956489507367E-1)[&rate=5.601980536173728E-4]:1.133755255187E-1,(15[&rate=5.601980536173728E-4]:4.773265497235E-1,12[&rate=5.601980536173728E-4]:4.389703853398E-1)[&rate=5.601980536173728E-4]:2.67314364888E-1)[&rate=5.601980536173728E-4]:5.452353277269E-2)[&rate=5.601980536173728E-4]:1.94737815536E-1,((41[&rate=5.601980536173728E-4]:4.835759931533E-1,49[&rate=5.601980536173728E-4]:5.109732534271E-1)[&rate=5.601980536173728E-4]:5.856929877166E-2,46[&rate=5.601980536173728E-4]:5.64063100144E-1)[&rate=5.601980536173728E-4]:3.860035463378E-1)[&rate=5.601980536173728E-4]:1.971897787834E-1)[&rate=5.601980536173728E-4]:1.1727471271E-1,(57[&rate=5.601980536173728E-4]:6.014972834523E-1,(59[&rate=5.601980536173728E-4]:4.87348382009E-1,(60[&rate=5.601980536173728E-4]:4.387474985245E-1,56[&rate=5.601980536173728E-4]:4.360077724969E-1)[&rate=5.601980536173728E-4]:5.408033553947E-2)[&rate=5.601980536173728E-4]:1.086694493884E-1)[&rate=5.601980536173728E-4]:8.411160463039E-1)[&rate=5.601980536173728E-4]:3.354226225522E-2,(((1[&rate=5.601980536173728E-4]:1.49306764902E-1,(22[&rate=5.601980536173728E-4]:6.247747106587E-1,(26[&rate=5.601980536173728E-4]:3.807420315047E-1,19[&rate=5.601980536173728E-4]:3.560844972583E-1)[&rate=5.601980536173728E-4]:2.495121312087E-1)[&rate=5.601980536173728E-4]:3.053539720514E-1)[&rate=5.601980536173728E-4]:2.685798772259E-1,39[&rate=5.601980536173728E-4]:3.706472431976E-2)[&rate=5.601980536173728E-4]:2.545671281005E-2,(((23[&rate=5.601980536173728E-4]:4.327396008788E-1,18[&rate=5.601980536173728E-4]:4.135615186871E-1)[&rate=5.601980536173728E-4]:1.710218334687E-1,21[&rate=5.601980536173728E-4]:5.928025302379E-1)[&rate=5.601980536173728E-4]:2.568563612544E-1,(10[&rate=5.601980536173728E-4]:5.39414170163E-1,55[&rate=5.601980536173728E-4]:5.202360879713E-1)[&rate=5.601980536173728E-4]:2.2531321448E-1)[&rate=5.601980536173728E-4]:3.635474771442E-1)[&rate=5.601980536173728E-4]:1.670588124158E-1)[&rate=5.601980536173728E-4]:1.963412655398E-1,((5[&rate=5.601980536173728E-4]:5.514025132028E-1,(13[&rate=5.601980536173728E-4]:5.105899904845E-1,9[&rate=5.601980536173728E-4]:4.72233826101E-1)[&rate=5.601980536173728E-4]:9.560704326615E-2)[&rate=5.601980536173728E-4]:6.998177002051E-1,(3[&rate=5.601980536173728E-4]:2.999997046096E-1,16[&rate=5.601980536173728E-4]:4.150681977602E-1)[&rate=5.601980536173728E-4]:8.991657142778E-1)[&rate=5.601980536173728E-4]:2.240163701707E-1)[&rate=5.601980536173728E-4]:4.049956495137E-1,38[&rate=5.601980536173728E-4]:8.254377125442E-1)[&rate=5.601980536173728E-4]:3.613164585554E-1)[&rate=5.601980536173728E-4]:3.256956948787E-1)[&rate=5.601980536173728E-4]:3.488695819051E-2)[&rate=5.601980536173728E-4]:2.350003769869E-2)[&rate=5.601980536173728E-4]:6.51479399827E-2,(33[&rate=5.601980536173728E-4]:6.598651020642E-1,(36[&rate=5.601980536173728E-4]:6.873519769839E-1,30[&rate=5.601980536173728E-4]:5.370787529404E-1)[&rate=5.601980536173728E-4]:8.03225076314E-3)[&rate=5.601980536173728E-4]:1.177096391529E-1);
tree STATE_2812000 [&joint=-18000.77210860884,lnP=-18000.77210860884] = [&R] (((35[&rate=6.014952245007107E-4]:6.468255590882E-1,(32[&rate=6.014952245007107E-4]:5.718885507461E-1,(37[&rate=6.014952245007107E-4]:1.953057023575E-1,31[&rate=6.014952245007107E-4]:1.953057023575E-1)[&rate=6.014952245007107E-4]:2.918833948366E-1)[&rate=6.014952245007107E-4]:8.586597009076E-2)[&rate=6.014952245007107E-4]:1.508008646718E-1,(30[&rate=6.014952245007107E-4]:5.5794084012E-1,(33[&rate=6.014952245007107E-4]:5.360044122081E-1,36[&rate=6.014952245007107E-4]:5.715235378909E-1)[&rate=6.014952245007107E-4]:1.366905262726E-1)[&rate=6.014952245007107E-4]:1.112702830936E-1)[&rate=6.014952245007107E-4]:1.209796125639E-3,(14[&rate=6.014952245007107E-4]:2.625309521251E0,(((61[&rate=6.014952245007107E-4]:5.232908489347E-1,62[&rate=6.014952245007107E-4]:4.604493188801E-1)[&rate=6.014952245007107E-4]:6.468557646507E-2,34[&rate=6.014952245007107E-4]:3.967195947987E-1)[&rate=6.014952245007107E-4]:5.124775852253E-2,(((((28[&rate=6.014952245007107E-4]:6.895423396301E-1,(24[&rate=6.014952245007107E-4]:5.637019880793E-1,(6[&rate=6.014952245007107E-4]:2.366235710781E-1,7[&rate=6.014952245007107E-4]:2.366235710781E-1)[&rate=6.014952245007107E-4]:2.202291019326E-1)[&rate=6.014952245007107E-4]:8.200473511245E-2)[&rate=6.014952245007107E-4]:2.901794708458E-1,(20[&rate=6.014952245007107E-4]:6.294000216235E-1,25[&rate=6.014952245007107E-4]:6.458383777879E-1)[&rate=6.014952245007107E-4]:2.955272683044E-1)[&rate=6.014952245007107E-4]:3.045318259386E-1,2[&rate=6.014952245007107E-4]:1.056856376141E0)[&rate=6.014952245007107E-4]:1.319811667096E0,((((((((((40[&rate=6.014952245007107E-4]:3.472764159198E-1,(47[&rate=6.014952245007107E-4]:2.528542818085E-1,42[&rate=6.014952245007107E-4]:2.364159256441E-1)[&rate=6.014952245007107E-4]:1.108604902757E-1)[&rate=6.014952245007107E-4]:1.575227650456E-2,54[&rate=6.014952245007107E-4]:5.548095143421E-1)[&rate=6.014952245007107E-4]:1.297674933219E-1,52[&rate=6.014952245007107E-4]:4.325222131435E-1)[&rate=6.014952245007107E-4]:9.037640609542E-2,(63[&rate=6.014952245007107E-4]:2.267196775678E-1,58[&rate=6.014952245007107E-4]:2.239799515404E-1)[&rate=6.014952245007107E-4]:3.345351060548E-1)[&rate=6.014952245007107E-4]:4.471034234001E-1,(((43[&rate=6.014952245007107E-4]:3.290431747367E-1,44[&rate=6.014952245007107E-4]:3.263034487094E-1)[&rate=6.014952245007107E-4]:4.115977044669E-1,((48[&rate=6.014952245007107E-4]:5.132290541758E-1,50[&rate=6.014952245007107E-4]:4.310372733539E-1)[&rate=6.014952245007107E-4]:1.428158589606E-1,45[&rate=6.014952245007107E-4]:6.53305187109E-1)[&rate=6.014952245007107E-4]:1.065137742864E-1)[&rate=6.014952245007107E-4]:2.043054343923E-1,((11[&rate=6.014952245007107E-4]:5.350792035474E-1,17[&rate=6.014952245007107E-4]:5.734353679311E-1)[&rate=6.014952245007107E-4]:2.415866056696E-1,51[&rate=6.014952245007107E-4]:6.944740283951E-1)[&rate=6.014952245007107E-4]:1.90198312598E-1)[&rate=6.014952245007107E-4]:8.532970164583E-2)[&rate=6.014952245007107E-4]:3.320039659733E-2,(((4[&rate=6.014952245007107E-4]:2.178810307038E-1,27[&rate=6.014952245007107E-4]:3.904837704298E-1)[&rate=6.014952245007107E-4]:4.494228546244E-1,((15[&rate=6.014952245007107E-4]:5.097589784254E-1,12[&rate=6.014952245007107E-4]:4.714028140418E-1)[&rate=6.014952245007107E-4]:1.425529338226E-1,(8[&rate=6.014952245007107E-4]:4.380345539004E-1,53[&rate=6.014952245007107E-4]:4.4899345801E-1)[&rate=6.014952245007107E-4]:1.677020158819E-1)[&rate=6.014952245007107E-4]:1.10882384039E-1)[&rate=6.014952245007107E-4]:3.967258593158E-2,((41[&rate=6.014952245007107E-4]:4.795189118444E-1,46[&rate=6.014952245007107E-4]:5.014367200635E-1)[&rate=6.014952245007107E-4]:8.576011938867E-2,49[&rate=6.014952245007107E-4]:5.926762915069E-1)[&rate=6.014952245007107E-4]:1.718344263281E-1)[&rate=6.014952245007107E-4]:3.208835022232E-1)[&rate=6.014952245007107E-4]:8.485492543589E-2,(57[&rate=6.014952245007107E-4]:5.515912672091E-1,(56[&rate=6.014952245007107E-4]:4.764968028141E-1,(60[&rate=6.014952245007107E-4]:4.525050529775E-1,59[&rate=6.014952245007107E-4]:4.470256009225E-1)[&rate=6.014952245007107E-4]:2.673147586418E-2)[&rate=6.014952245007107E-4]:7.235473836741E-2)[&rate=6.014952245007107E-4]:7.912606180112E-1)[&rate=6.014952245007107E-4]:2.165098002566E-2,((39[&rate=6.014952245007107E-4]:2.74218020278E-2,(((23[&rate=6.014952245007107E-4]:5.380127747879E-1,18[&rate=6.014952245007107E-4]:5.188346925961E-1)[&rate=6.014952245007107E-4]:7.402163280595E-2,21[&rate=6.014952245007107E-4]:6.010755034842E-1)[&rate=6.014952245007107E-4]:8.865267747296E-2,(10[&rate=6.014952245007107E-4]:5.313596526263E-1,55[&rate=6.014952245007107E-4]:5.121815704345E-1)[&rate=6.014952245007107E-4]:7.343702148164E-2)[&rate=6.014952245007107E-4]:4.883785525774E-1)[&rate=6.014952245007107E-4]:7.46563680763E-2,(22[&rate=6.014952245007107E-4]:1.03880494291E0,(1[&rate=6.014952245007107E-4]:4.542217886909E-2,(26[&rate=6.014952245007107E-4]:6.642408079288E-1,19[&rate=6.014952245007107E-4]:6.395832736824E-1)[&rate=6.014952245007107E-4]:1.674827408032E-1)[&rate=6.014952245007107E-4]:2.125608462328E-1)[&rate=6.014952245007107E-4]:2.249170628103E-1)[&rate=6.014952245007107E-4]:1.584935267605E-2)[&rate=6.014952245007107E-4]:2.467456958327E-1,(((13[&rate=6.014952245007107E-4]:5.725910976751E-1,9[&rate=6.014952245007107E-4]:5.342349332917E-1)[&rate=6.014952245007107E-4]:5.988915514562E-2,5[&rate=6.014952245007107E-4]:5.776857322729E-1)[&rate=6.014952245007107E-4]:1.187102405916E-1,(3[&rate=6.014952245007107E-4]:4.907435816518E-1,16[&rate=6.014952245007107E-4]:6.058120748024E-1)[&rate=6.014952245007107E-4]:1.535975966922E-1)[&rate=6.014952245007107E-4]:7.175923142415E-1)[&rate=6.014952245007107E-4]:6.207093353729E-1,38[&rate=6.014952245007107E-4]:9.799031019309E-1)[&rate=6.014952245007107E-4]:4.132032974704E-1)[&rate=6.014952245007107E-4]:2.511762149246E-2,29[&rate=6.014952245007107E-4]:4.450598618999E-1)[&rate=6.014952245007107E-4]:7.394574278748E-2)[&rate=6.014952245007107E-4]:2.081099044599E-2)[&rate=6.014952245007107E-4]:1.306043242059E-1);
tree STATE_2814000 [&joint=-18009.8433617797,lnP=-18009.8433617797] = [&R] ((33[&rate=6.158194351568581E-4]:5.293602438992E-1,36[&rate=6.158194351568581E-4]:5.648793695821E-1)[&rate=6.158194351568581E-4]:2.654395723163E-1,((((61[&rate=6.158194351568581E-4]:6.142696086736E-1,(30[&rate=6.158194351568581E-4]:4.588646327363E-1,((((28[&rate=6.158194351568581E-4]:1.03745972737E0,(20[&rate=6.158194351568581E-4]:4.469202662927E-1,25[&rate=6.158194351568581E-4]:4.63358622457E-1)[&rate=6.158194351568581E-4]:5.357449405292E-1)[&rate=6.158194351568581E-4]:4.559958260114E-2,(24[&rate=6.158194351568581E-4]:5.627233169348E-1,(6[&rate=6.158194351568581E-4]:2.319416991319E-1,7[&rate=6.158194351568581E-4]:2.319416991319E-1)[&rate=6.158194351568581E-4]:2.239323027344E-1)[&rate=6.158194351568581E-4]:4.765003765978E-1)[&rate=6.158194351568581E-4]:1.026983714833E-1,2[&rate=6.158194351568581E-4]:9.583604211803E-1)[&rate=6.158194351568581E-4]:1.396708896078E0,((((((((21[&rate=6.158194351568581E-4]:6.043624389044E-1,(23[&rate=6.158194351568581E-4]:4.873140099379E-1,18[&rate=6.158194351568581E-4]:4.681359277462E-1)[&rate=6.158194351568581E-4]:1.280073330761E-1)[&rate=6.158194351568581E-4]:1.110040684133E-2,(10[&rate=6.158194351568581E-4]:3.111308345014E-1,55[&rate=6.158194351568581E-4]:2.919527523097E-1)[&rate=6.158194351568581E-4]:2.194005043951E-1)[&rate=6.158194351568581E-4]:6.299054950734E-1,39[&rate=6.158194351568581E-4]:9.46834093124E-2)[&rate=6.158194351568581E-4]:1.703175956892E-2,(22[&rate=6.158194351568581E-4]:1.079001080146E0,(1[&rate=6.158194351568581E-4]:6.26676641543E-2,(26[&rate=6.158194351568581E-4]:6.110889210129E-1,19[&rate=6.158194351568581E-4]:5.864313867665E-1)[&rate=6.158194351568581E-4]:2.378801130043E-1)[&rate=6.158194351568581E-4]:2.355114981833E-1)[&rate=6.158194351568581E-4]:1.943579243519E-1)[&rate=6.158194351568581E-4]:1.361684468953E-1,(57[&rate=6.158194351568581E-4]:5.99805775435E-1,(59[&rate=6.158194351568581E-4]:4.734884902477E-1,(56[&rate=6.158194351568581E-4]:3.427139678503E-1,60[&rate=6.158194351568581E-4]:3.454536938778E-1)[&rate=6.158194351568581E-4]:1.335142484248E-1)[&rate=6.158194351568581E-4]:1.208378331323E-1)[&rate=6.158194351568581E-4]:8.946531828074E-1)[&rate=6.158194351568581E-4]:6.358255734238E-2,(((((47[&rate=6.158194351568581E-4]:4.297088408362E-1,(54[&rate=6.158194351568581E-4]:4.791443808042E-1,(40[&rate=6.158194351568581E-4]:2.47344780089E-1,42[&rate=6.158194351568581E-4]:2.47344780089E-1)[&rate=6.158194351568581E-4]:4.001877879742E-2)[&rate=6.158194351568581E-4]:1.259069257854E-1)[&rate=6.158194351568581E-4]:1.069790449527E-1,52[&rate=6.158194351568581E-4]:4.599755570217E-1)[&rate=6.158194351568581E-4]:1.117674627914E-1,(63[&rate=6.158194351568581E-4]:2.716324976955E-1,58[&rate=6.158194351568581E-4]:2.688927716681E-1)[&rate=6.158194351568581E-4]:3.384666865013E-1)[&rate=6.158194351568581E-4]:1.845638954907E-1,(((43[&rate=6.158194351568581E-4]:5.07305146625E-1,((48[&rate=6.158194351568581E-4]:4.366122591724E-1,50[&rate=6.158194351568581E-4]:3.544204783506E-1)[&rate=6.158194351568581E-4]:9.089123548284E-2,45[&rate=6.158194351568581E-4]:5.247637686279E-1)[&rate=6.158194351568581E-4]:1.719460188749E-3)[&rate=6.158194351568581E-4]:7.620363611961E-2,44[&rate=6.158194351568581E-4]:5.807690567172E-1)[&rate=6.158194351568581E-4]:1.790386940791E-1,((11[&rate=6.158194351568581E-4]:5.788247008393E-1,17[&rate=6.158194351568581E-4]:6.17180865223E-1)[&rate=6.158194351568581E-4]:1.342720116507E-2,51[&rate=6.158194351568581E-4]:5.100601211825E-1)[&rate=6.158194351568581E-4]:1.922133830383E-1)[&rate=6.158194351568581E-4]:5.403341108296E-2)[&rate=6.158194351568581E-4]:3.111690821043E-1,((46[&rate=6.158194351568581E-4]:4.667751215448E-1,41[&rate=6.158194351568581E-4]:4.448573133257E-1)[&rate=6.158194351568581E-4]:4.584524545994E-1,(49[&rate=6.158194351568581E-4]:6.888111425433E-1,(((15[&rate=6.158194351568581E-4]:3.14398886982E-1,12[&rate=6.158194351568581E-4]:2.760427225983E-1)[&rate=6.158194351568581E-4]:2.063203994247E-1,8[&rate=6.158194351568581E-4]:4.741439439409E-1)[&rate=6.158194351568581E-4]:8.504061998204E-2,(53[&rate=6.158194351568581E-4]:4.98525258486E-1,(4[&rate=6.158194351568581E-4]:2.129848087707E-1,27[&rate=6.158194351568581E-4]:3.855875484967E-1)[&rate=6.158194351568581E-4]:2.252664771126E-1)[&rate=6.158194351568581E-4]:7.161820954661E-2)[&rate=6.158194351568581E-4]:1.214074005382E-1)[&rate=6.158194351568581E-4]:2.418958856556E-1)[&rate=6.158194351568581E-4]:2.18960750031E-1)[&rate=6.158194351568581E-4]:2.357709976286E-1)[&rate=6.158194351568581E-4]:1.591360163654E-1,((5[&rate=6.158194351568581E-4]:5.204709832273E-1,(13[&rate=6.158194351568581E-4]:4.744441327573E-1,9[&rate=6.158194351568581E-4]:4.360879683739E-1)[&rate=6.158194351568581E-4]:1.008213710178E-1)[&rate=6.158194351568581E-4]:1.523602649358E-1,(3[&rate=6.158194351568581E-4]:4.830650899929E-1,16[&rate=6.158194351568581E-4]:5.981335831435E-1)[&rate=6.158194351568581E-4]:1.377113636497E-1)[&rate=6.158194351568581E-4]:8.470860098144E-1)[&rate=6.158194351568581E-4]:2.57470788231E-1,38[&rate=6.158194351568581E-4]:7.225935256605E-1)[&rate=6.158194351568581E-4]:6.489141477623E-1)[&rate=6.158194351568581E-4]:6.052111830731E-2)[&rate=6.158194351568581E-4]:3.518639670245E-2)[&rate=6.158194351568581E-4]:2.424113222974E-2,(29[&rate=6.158194351568581E-4]:3.587058900332E-1,(34[&rate=6.158194351568581E-4]:2.859025694819E-1,62[&rate=6.158194351568581E-4]:4.143178700284E-1)[&rate=6.158194351568581E-4]:1.765069185118E-3)[&rate=6.158194351568581E-4]:1.595862716353E-1)[&rate=6.158194351568581E-4]:2.86058763003E-2,14[&rate=6.158194351568581E-4]:2.632390964086E0)[&rate=6.158194351568581E-4]:8.856762167729E-2,((32[&rate=6.158194351568581E-4]:4.920480439606E-1,(37[&rate=6.158194351568581E-4]:2.857893014063E-1,31[&rate=6.158194351568581E-4]:2.857893014063E-1)[&rate=6.158194351568581E-4]:1.215592890022E-1)[&rate=6.158194351568581E-4]:2.33815979356E-1,35[&rate=6.158194351568581E-4]:7.149350615679E-1)[&rate=6.158194351568581E-4]:4.89458986245E-2)[&rate=6.158194351568581E-4]:4.458005820881E-2);
tree STATE_2816000 [&joint=-18011.69390255202,lnP=-18011.69390255202] = [&R] ((33[&rate=4.7525684003915707E-4]:7.492631675225E-1,36[&rate=4.7525684003915707E-4]:7.847822932054E-1)[&rate=4.7525684003915707E-4]:1.111782771292E-1,(((32[&rate=4.7525684003915707E-4]:6.527485985602E-1,(37[&rate=4.7525684003915707E-4]:3.605462839441E-1,31[&rate=4.7525684003915707E-4]:3.605462839441E-1)[&rate=4.7525684003915707E-4]:2.075028610641E-1)[&rate=4.7525684003915707E-4]:1.529570114812E-1,(35[&rate=4.7525684003915707E-4]:7.91094048659E-1,(62[&rate=4.7525684003915707E-4]:6.826348766758E-1,((((30[&rate=4.7525684003915707E-4]:5.242244112002E-1,(29[&rate=4.7525684003915707E-4]:5.136520228246E-1,61[&rate=4.7525684003915707E-4]:6.338706020595E-1)[&rate=4.7525684003915707E-4]:1.057238837557E-2)[&rate=4.7525684003915707E-4]:2.329142915689E-2,(((((((((42[&rate=4.7525684003915707E-4]:4.716759181979E-1,(40[&rate=4.7525684003915707E-4]:3.9300743767E-1,(47[&rate=4.7525684003915707E-4]:2.580694327236E-1,54[&rate=4.7525684003915707E-4]:4.33411898477E-1)[&rate=4.7525684003915707E-4]:1.513763611108E-1)[&rate=4.7525684003915707E-4]:7.866848052782E-2)[&rate=4.7525684003915707E-4]:3.019358307604E-1,52[&rate=4.7525684003915707E-4]:7.133377763555E-1)[&rate=4.7525684003915707E-4]:5.316021049978E-2,(63[&rate=4.7525684003915707E-4]:3.896857942759E-1,58[&rate=4.7525684003915707E-4]:3.869460682485E-1)[&rate=4.7525684003915707E-4]:4.15168356963E-1)[&rate=4.7525684003915707E-4]:2.013091803401E-1,(51[&rate=4.7525684003915707E-4]:9.015934552466E-1,((11[&rate=4.7525684003915707E-4]:4.954474068869E-1,17[&rate=4.7525684003915707E-4]:5.338035712706E-1)[&rate=4.7525684003915707E-4]:3.481066962399E-1,((43[&rate=4.7525684003915707E-4]:3.949065064939E-1,44[&rate=4.7525684003915707E-4]:3.921667804665E-1)[&rate=4.7525684003915707E-4]:1.36275279478E-1,((48[&rate=4.7525684003915707E-4]:2.818857677096E-1,50[&rate=4.7525684003915707E-4]:1.996939868878E-1)[&rate=4.7525684003915707E-4]:2.520843384873E-2,45[&rate=4.7525684003915707E-4]:3.04354475531E-1)[&rate=4.7525684003915707E-4]:2.460053926327E-1)[&rate=4.7525684003915707E-4]:2.904545089357E-1)[&rate=4.7525684003915707E-4]:1.402311329418E-1)[&rate=4.7525684003915707E-4]:6.621371194871E-2)[&rate=4.7525684003915707E-4]:1.583170985451E-1,(((53[&rate=4.7525684003915707E-4]:4.566838807069E-1,8[&rate=4.7525684003915707E-4]:4.457249765972E-1)[&rate=4.7525684003915707E-4]:3.268097234514E-1,(((15[&rate=4.7525684003915707E-4]:4.14713798926E-1,12[&rate=4.7525684003915707E-4]:3.763576345424E-1)[&rate=4.7525684003915707E-4]:5.141778796128E-2,49[&rate=4.7525684003915707E-4]:4.277754225036E-1)[&rate=4.7525684003915707E-4]:1.647734063908E-1,(4[&rate=4.7525684003915707E-4]:2.206773510947E-1,27[&rate=4.7525684003915707E-4]:3.932800908207E-1)[&rate=4.7525684003915707E-4]:3.143372312246E-1)[&rate=4.7525684003915707E-4]:1.882050492363E-1)[&rate=4.7525684003915707E-4]:5.003897881223E-2,(46[&rate=4.7525684003915707E-4]:7.211371834086E-1,41[&rate=4.7525684003915707E-4]:6.992193751895E-1)[&rate=4.7525684003915707E-4]:1.041762214796E-1)[&rate=4.7525684003915707E-4]:3.775231896194E-1)[&rate=4.7525684003915707E-4]:4.307545801278E-2,(57[&rate=4.7525684003915707E-4]:5.313011641385E-1,(59[&rate=4.7525684003915707E-4]:4.339227734122E-1,(56[&rate=4.7525684003915707E-4]:4.298513356874E-1,60[&rate=4.7525684003915707E-4]:4.32591061715E-1)[&rate=4.7525684003915707E-4]:6.811163752166E-3)[&rate=4.7525684003915707E-4]:9.189893867135E-2)[&rate=4.7525684003915707E-4]:8.926930801628E-1)[&rate=4.7525684003915707E-4]:5.860445832752E-2,((22[&rate=4.7525684003915707E-4]:9.801368069399E-1,(1[&rate=4.7525684003915707E-4]:3.403587265456E-2,(26[&rate=4.7525684003915707E-4]:4.422334127924E-1,19[&rate=4.7525684003915707E-4]:4.17575878546E-1)[&rate=4.7525684003915707E-4]:3.781038297251E-1)[&rate=4.7525684003915707E-4]:1.652790164771E-1)[&rate=4.7525684003915707E-4]:3.596766389689E-1,(39[&rate=4.7525684003915707E-4]:1.462179649852E-1,(10[&rate=4.7525684003915707E-4]:7.971746049056E-1,((21[&rate=4.7525684003915707E-4]:4.631368521442E-1,(23[&rate=4.7525684003915707E-4]:3.798941425933E-1,18[&rate=4.7525684003915707E-4]:3.607160604015E-1)[&rate=4.7525684003915707E-4]:9.420161366059E-2)[&rate=4.7525684003915707E-4]:3.434154300849E-1,55[&rate=4.7525684003915707E-4]:7.024426931881E-1)[&rate=4.7525684003915707E-4]:7.555382952575E-2)[&rate=4.7525684003915707E-4]:4.147967847371E-1)[&rate=4.7525684003915707E-4]:3.195164530724E-2)[&rate=4.7525684003915707E-4]:5.785374987065E-2)[&rate=4.7525684003915707E-4]:1.541627195984E-1,(3[&rate=4.7525684003915707E-4]:6.883667057947E-1,(((13[&rate=4.7525684003915707E-4]:3.441058804273E-1,9[&rate=4.7525684003915707E-4]:3.057497160438E-1)[&rate=4.7525684003915707E-4]:1.59810701379E-1,5[&rate=4.7525684003915707E-4]:4.491220612585E-1)[&rate=4.7525684003915707E-4]:2.679281938782E-2,16[&rate=4.7525684003915707E-4]:5.389285792764E-1)[&rate=4.7525684003915707E-4]:2.645066196689E-1)[&rate=4.7525684003915707E-4]:6.990796479394E-1)[&rate=4.7525684003915707E-4]:6.833613104186E-1,38[&rate=4.7525684003915707E-4]:1.068067938125E0)[&rate=4.7525684003915707E-4]:4.526120612257E-1)[&rate=4.7525684003915707E-4]:6.050380143494E-3,((((24[&rate=4.7525684003915707E-4]:6.401381095526E-1,(6[&rate=4.7525684003915707E-4]:2.494108832644E-1,7[&rate=4.7525684003915707E-4]:2.494108832644E-1)[&rate=4.7525684003915707E-4]:2.838779112197E-1)[&rate=4.7525684003915707E-4]:2.452204487929E-1,28[&rate=4.7525684003915707E-4]:9.291941747839E-1)[&rate=4.7525684003915707E-4]:3.285881279304E-1,(20[&rate=4.7525684003915707E-4]:9.625842544754E-1,25[&rate=4.7525684003915707E-4]:9.790226106398E-1)[&rate=4.7525684003915707E-4]:2.404035276908E-1)[&rate=4.7525684003915707E-4]:7.850005535372E-2,2[&rate=4.7525684003915707E-4]:1.108885097794E0)[&rate=4.7525684003915707E-4]:1.401406925536E0)[&rate=4.7525684003915707E-4]:3.843214672484E-2,14[&rate=4.7525684003915707E-4]:2.677491293343E0)[&rate=4.7525684003915707E-4]:3.325946027008E-2)[&rate=4.7525684003915707E-4]:3.742092061724E-2)[&rate=4.7525684003915707E-4]:3.682599633653E-3)[&rate=4.7525684003915707E-4]:2.109186070617E-2,34[&rate=4.7525684003915707E-4]:6.164149570864E-1)[&rate=4.7525684003915707E-4]:5.823413783855E-2);
tree STATE_2818000 [&joint=-17999.359605122892,lnP=-17999.359605122892] = [&R] (((35[&rate=5.242498271048686E-4]:7.885630238825E-1,(33[&rate=5.242498271048686E-4]:6.319464482969E-1,36[&rate=5.242498271048686E-4]:6.674655739797E-1)[&rate=5.242498271048686E-4]:1.429553734E-1)[&rate=5.242498271048686E-4]:3.843411355258E-2,(61[&rate=5.242498271048686E-4]:7.018805322778E-1,(((((((((((52[&rate=5.242498271048686E-4]:6.390313765385E-1,(63[&rate=5.242498271048686E-4]:2.639290633212E-1,58[&rate=5.242498271048686E-4]:2.611893372939E-1)[&rate=5.242498271048686E-4]:4.13458477601E-1)[&rate=5.242498271048686E-4]:8.634835777166E-2,((54[&rate=5.242498271048686E-4]:4.592617402396E-1,40[&rate=5.242498271048686E-4]:2.674809183219E-1)[&rate=5.242498271048686E-4]:4.435631902478E-1,(42[&rate=5.242498271048686E-4]:3.992091257812E-1,47[&rate=5.242498271048686E-4]:4.156474819456E-1)[&rate=5.242498271048686E-4]:3.118349827885E-1)[&rate=5.242498271048686E-4]:7.46095983433E-2)[&rate=5.242498271048686E-4]:3.934998422294E-1,((11[&rate=5.242498271048686E-4]:7.67265175276E-1,17[&rate=5.242498271048686E-4]:8.056213396596E-1)[&rate=5.242498271048686E-4]:1.712724909115E-1,(51[&rate=5.242498271048686E-4]:8.164118061242E-1,(44[&rate=5.242498271048686E-4]:6.794784983266E-1,((48[&rate=5.242498271048686E-4]:3.61008731787E-1,50[&rate=5.242498271048686E-4]:2.788169509651E-1)[&rate=5.242498271048686E-4]:1.831761826775E-1,(43[&rate=5.242498271048686E-4]:3.49135316859E-1,45[&rate=5.242498271048686E-4]:3.683133990507E-1)[&rate=5.242498271048686E-4]:1.731317893864E-1)[&rate=5.242498271048686E-4]:1.599511181085E-1)[&rate=5.242498271048686E-4]:1.944675543731E-1)[&rate=5.242498271048686E-4]:3.993407924139E-2)[&rate=5.242498271048686E-4]:2.62533691174E-1)[&rate=5.242498271048686E-4]:2.6474919133E-2,((49[&rate=5.242498271048686E-4]:8.238382685603E-1,((8[&rate=5.242498271048686E-4]:7.048791801307E-1,(4[&rate=5.242498271048686E-4]:1.973629870847E-1,27[&rate=5.242498271048686E-4]:3.699657268107E-1)[&rate=5.242498271048686E-4]:4.582011245529E-1)[&rate=5.242498271048686E-4]:3.81309523684E-2,(53[&rate=5.242498271048686E-4]:7.465945613046E-1,(15[&rate=5.242498271048686E-4]:3.941743857447E-1,12[&rate=5.242498271048686E-4]:3.55818221361E-1)[&rate=5.242498271048686E-4]:3.880366139159E-1)[&rate=5.242498271048686E-4]:7.374475304241E-3)[&rate=5.242498271048686E-4]:7.260895797911E-2)[&rate=5.242498271048686E-4]:4.118802673543E-2,(46[&rate=5.242498271048686E-4]:7.468183090149E-1,41[&rate=5.242498271048686E-4]:7.249005007958E-1)[&rate=5.242498271048686E-4]:1.127285342261E-1)[&rate=5.242498271048686E-4]:3.625199811987E-1)[&rate=5.242498271048686E-4]:2.595413014475E-2,(((22[&rate=5.242498271048686E-4]:9.239855263749E-1,(1[&rate=5.242498271048686E-4]:6.148934083225E-2,(26[&rate=5.242498271048686E-4]:7.811483502876E-1,19[&rate=5.242498271048686E-4]:7.564908160412E-1)[&rate=5.242498271048686E-4]:6.664236040757E-2)[&rate=5.242498271048686E-4]:8.167426773442E-2)[&rate=5.242498271048686E-4]:3.575893247276E-1,39[&rate=5.242498271048686E-4]:1.199310154862E-1)[&rate=5.242498271048686E-4]:1.342140543922E-2,((55[&rate=5.242498271048686E-4]:7.179462984005E-1,10[&rate=5.242498271048686E-4]:7.371243805922E-1)[&rate=5.242498271048686E-4]:5.963376255113E-2,(23[&rate=5.242498271048686E-4]:4.519373715584E-1,(18[&rate=5.242498271048686E-4]:3.92794933008E-1,21[&rate=5.242498271048686E-4]:4.010141110901E-1)[&rate=5.242498271048686E-4]:3.996435635867E-2)[&rate=5.242498271048686E-4]:4.407111825438E-1)[&rate=5.242498271048686E-4]:4.023477024395E-1)[&rate=5.242498271048686E-4]:4.617538297422E-2)[&rate=5.242498271048686E-4]:7.2481527023E-3,(57[&rate=5.242498271048686E-4]:5.302487582748E-1,(59[&rate=5.242498271048686E-4]:4.421281621831E-1,(56[&rate=5.242498271048686E-4]:2.40356093796E-1,60[&rate=5.242498271048686E-4]:2.430958198236E-1)[&rate=5.242498271048686E-4]:2.045117944144E-1)[&rate=5.242498271048686E-4]:8.264114403678E-2)[&rate=5.242498271048686E-4]:9.031025407929E-1)[&rate=5.242498271048686E-4]:1.055676879667E-1,(3[&rate=5.242498271048686E-4]:1.138340956619E0,(((13[&rate=5.242498271048686E-4]:5.391674255314E-1,9[&rate=5.242498271048686E-4]:5.00811261148E-1)[&rate=5.242498271048686E-4]:2.729652329711E-1,5[&rate=5.242498271048686E-4]:7.573381379546E-1)[&rate=5.242498271048686E-4]:6.655132563268E-2,16[&rate=5.242498271048686E-4]:8.869031622175E-1)[&rate=5.242498271048686E-4]:3.665062875516E-1)[&rate=5.242498271048686E-4]:1.512629619228E-1)[&rate=5.242498271048686E-4]:6.945079974387E-1,38[&rate=5.242498271048686E-4]:9.813721899524E-1)[&rate=5.242498271048686E-4]:4.987465410676E-1,(((24[&rate=5.242498271048686E-4]:8.883005054866E-1,(6[&rate=5.242498271048686E-4]:3.314564807254E-1,7[&rate=5.242498271048686E-4]:3.314564807254E-1)[&rate=5.242498271048686E-4]:4.499947096928E-1)[&rate=5.242498271048686E-4]:1.306610543779E-1,((20[&rate=5.242498271048686E-4]:4.573332101414E-1,25[&rate=5.242498271048686E-4]:4.737715663058E-1)[&rate=5.242498271048686E-4]:4.089679903958E-1,28[&rate=5.242498271048686E-4]:9.210957210853E-1)[&rate=5.242498271048686E-4]:1.417014552177E-1)[&rate=5.242498271048686E-4]:2.707568592183E-1,2[&rate=5.242498271048686E-4]:1.106156775247E0)[&rate=5.242498271048686E-4]:1.357523599608E0)[&rate=5.242498271048686E-4]:2.97740756895E-2,(29[&rate=5.242498271048686E-4]:5.316720993453E-1,30[&rate=5.242498271048686E-4]:5.316720993453E-1)[&rate=5.242498271048686E-4]:5.056548370407E-3)[&rate=5.242498271048686E-4]:1.458052260258E-2,((62[&rate=5.242498271048686E-4]:5.652715865848E-1,14[&rate=5.242498271048686E-4]:2.593387463522E0)[&rate=5.242498271048686E-4]:6.190191515299E-3,34[&rate=5.242498271048686E-4]:4.430464775535E-1)[&rate=5.242498271048686E-4]:3.722444139856E-2)[&rate=5.242498271048686E-4]:3.03527827246E-2)[&rate=5.242498271048686E-4]:1.169198838458E-1)[&rate=5.242498271048686E-4]:9.147686394715E-2,(32[&rate=5.242498271048686E-4]:6.671989043436E-1,(37[&rate=5.242498271048686E-4]:2.669037306371E-1,31[&rate=5.242498271048686E-4]:2.669037306371E-1)[&rate=5.242498271048686E-4]:3.155957201545E-1)[&rate=5.242498271048686E-4]:2.622040587873E-1);
tree STATE_2820000 [&joint=-18020.165026073715,lnP=-18020.165026073715] = [&R] ((((35[&rate=4.904067232072623E-4]:6.713438003694E-1,(32[&rate=4.904067232072623E-4]:5.455847834305E-1,(37[&rate=4.904067232072623E-4]:1.027888453995E-1,31[&rate=4.904067232072623E-4]:1.027888453995E-1)[&rate=4.904067232072623E-4]:3.58096484479E-1)[&rate=4.904067232072623E-4]:1.366879786876E-1)[&rate=4.904067232072623E-4]:1.264548495697E-1,((34[&rate=4.904067232072623E-4]:4.498229184222E-1,(62[&rate=4.904067232072623E-4]:5.767032057668E-1,((61[&rate=4.904067232072623E-4]:6.300698285498E-1,((((((22[&rate=4.904067232072623E-4]:9.259223482528E-1,(1[&rate=4.904067232072623E-4]:1.136153886934E-1,(26[&rate=4.904067232072623E-4]:8.250315779355E-1,19[&rate=4.904067232072623E-4]:8.003740436891E-1)[&rate=4.904067232072623E-4]:7.488518062078E-2)[&rate=4.904067232072623E-4]:3.148504175124E-2)[&rate=4.904067232072623E-4]:3.647208130641E-1,((55[&rate=4.904067232072623E-4]:5.892027590039E-1,10[&rate=4.904067232072623E-4]:6.083808411956E-1)[&rate=4.904067232072623E-4]:1.008092124742E-1,((23[&rate=4.904067232072623E-4]:4.525065652324E-1,18[&rate=4.904067232072623E-4]:4.333284830407E-1)[&rate=4.904067232072623E-4]:6.247005493513E-2,21[&rate=4.904067232072623E-4]:5.040177160579E-1)[&rate=4.904067232072623E-4]:2.901038444612E-1)[&rate=4.904067232072623E-4]:4.855626966882E-1)[&rate=4.904067232072623E-4]:3.916816999483E-3,39[&rate=4.904067232072623E-4]:1.329161427001E-1)[&rate=4.904067232072623E-4]:2.132855738892E-1,((((((63[&rate=4.904067232072623E-4]:2.538013881074E-1,58[&rate=4.904067232072623E-4]:2.510616620801E-1)[&rate=4.904067232072623E-4]:4.329571903005E-1,(57[&rate=4.904067232072623E-4]:5.286142701719E-1,((60[&rate=4.904067232072623E-4]:3.332062283143E-1,59[&rate=4.904067232072623E-4]:3.277267762593E-1)[&rate=4.904067232072623E-4]:1.804302757891E-1,56[&rate=4.904067232072623E-4]:5.108967780758E-1)[&rate=4.904067232072623E-4]:1.497776606858E-2)[&rate=4.904067232072623E-4]:3.745826644005E-1)[&rate=4.904067232072623E-4]:7.574414119571E-2,(42[&rate=4.904067232072623E-4]:3.077781305077E-1,(47[&rate=4.904067232072623E-4]:3.079394957402E-1,(54[&rate=4.904067232072623E-4]:4.457857266049E-1,40[&rate=4.904067232072623E-4]:2.540049046872E-1)[&rate=4.904067232072623E-4]:3.749623488865E-2)[&rate=4.904067232072623E-4]:1.627699093185E-2)[&rate=4.904067232072623E-4]:4.766423973151E-1)[&rate=4.904067232072623E-4]:8.902307232977E-2,52[&rate=4.904067232072623E-4]:8.131696275498E-1)[&rate=4.904067232072623E-4]:2.984699766338E-1,((44[&rate=4.904067232072623E-4]:7.477750266768E-1,((48[&rate=4.904067232072623E-4]:3.003075891336E-1,50[&rate=4.904067232072623E-4]:2.181158083118E-1)[&rate=4.904067232072623E-4]:4.237086380356E-1,(43[&rate=4.904067232072623E-4]:3.320552531235E-1,45[&rate=4.904067232072623E-4]:3.512333353152E-1)[&rate=4.904067232072623E-4]:3.700431658267E-1)[&rate=4.904067232072623E-4]:4.841633375399E-2)[&rate=4.904067232072623E-4]:1.680214021194E-1,(51[&rate=4.904067232072623E-4]:7.58510207679E-1,(11[&rate=4.904067232072623E-4]:4.079345115766E-1,17[&rate=4.904067232072623E-4]:4.462906759603E-1)[&rate=4.904067232072623E-4]:4.327674769243E-1)[&rate=4.904067232072623E-4]:9.97519745418E-2)[&rate=4.904067232072623E-4]:2.533774219628E-1)[&rate=4.904067232072623E-4]:4.735590579106E-2,(49[&rate=4.904067232072623E-4]:9.083590347789E-1,(((((4[&rate=4.904067232072623E-4]:2.439641642815E-1,27[&rate=4.904067232072623E-4]:4.165669040076E-1)[&rate=4.904067232072623E-4]:3.069337688403E-1,8[&rate=4.904067232072623E-4]:6.00213001615E-1)[&rate=4.904067232072623E-4]:1.616616496246E-1,(46[&rate=4.904067232072623E-4]:5.117500972042E-1,41[&rate=4.904067232072623E-4]:4.898322889852E-1)[&rate=4.904067232072623E-4]:2.528642800627E-1)[&rate=4.904067232072623E-4]:1.23980268595E-2,(15[&rate=4.904067232072623E-4]:3.571749058518E-1,12[&rate=4.904067232072623E-4]:3.188187414681E-1)[&rate=4.904067232072623E-4]:4.63673114713E-1)[&rate=4.904067232072623E-4]:4.333369678243E-2,53[&rate=4.904067232072623E-4]:8.285652789911E-1)[&rate=4.904067232072623E-4]:8.253348181538E-2)[&rate=4.904067232072623E-4]:3.328282560175E-1)[&rate=4.904067232072623E-4]:1.789870285324E-1)[&rate=4.904067232072623E-4]:1.976185265707E-1,(3[&rate=4.904067232072623E-4]:1.134220617684E0,((16[&rate=4.904067232072623E-4]:9.869677986998E-1,(13[&rate=4.904067232072623E-4]:5.674252254499E-1,9[&rate=4.904067232072623E-4]:5.290690610664E-1)[&rate=4.904067232072623E-4]:4.113233951677E-1)[&rate=4.904067232072623E-4]:2.537302503841E-1,5[&rate=4.904067232072623E-4]:1.177684350454E0)[&rate=4.904067232072623E-4]:8.59106175096E-3)[&rate=4.904067232072623E-4]:4.068598994484E-1)[&rate=4.904067232072623E-4]:4.160602043094E-1,38[&rate=4.904067232072623E-4]:9.544009954145E-1)[&rate=4.904067232072623E-4]:5.286144128942E-1)[&rate=4.904067232072623E-4]:6.423499640973E-3,(((24[&rate=4.904067232072623E-4]:9.215640321443E-1,(6[&rate=4.904067232072623E-4]:3.161535971868E-1,7[&rate=4.904067232072623E-4]:3.161535971868E-1)[&rate=4.904067232072623E-4]:4.985611198889E-1)[&rate=4.904067232072623E-4]:8.524150341381E-2,(28[&rate=4.904067232072623E-4]:9.085923418588E-1,(20[&rate=4.904067232072623E-4]:4.043763946462E-1,25[&rate=4.904067232072623E-4]:4.208147508106E-1)[&rate=4.904067232072623E-4]:4.494214266645E-1)[&rate=4.904067232072623E-4]:1.420488101377E-1)[&rate=4.904067232072623E-4]:2.809817065485E-1,2[&rate=4.904067232072623E-4]:1.104225598271E0)[&rate=4.904067232072623E-4]:1.368774953514E0)[&rate=4.904067232072623E-4]:3.051407630618E-3)[&rate=4.904067232072623E-4]:1.535013201884E-3)[&rate=4.904067232072623E-4]:6.751885083991E-2,(14[&rate=4.904067232072623E-4]:2.538197573534E0,29[&rate=4.904067232072623E-4]:4.527046474163E-1)[&rate=4.904067232072623E-4]:1.35675373212E-1)[&rate=4.904067232072623E-4]:8.100332876456E-2)[&rate=4.904067232072623E-4]:3.6787539892E-2,(33[&rate=4.904067232072623E-4]:6.30096078847E-1,36[&rate=4.904067232072623E-4]:6.656152045298E-1)[&rate=4.904067232072623E-4]:1.908289087986E-1)[&rate=4.904067232072623E-4]:4.789791994068E-3,30[&rate=4.904067232072623E-4]:7.109606812789E-1);
tree STATE_2822000 [&joint=-18026.367426766254,lnP=-18026.367426766254] = [&R] ((30[&rate=4.4893068519230426E-4]:6.226246362258E-1,(36[&rate=4.4893068519230426E-4]:7.726058814797E-1,33[&rate=4.4893068519230426E-4]:7.370867557969E-1)[&rate=4.4893068519230426E-4]:2.919787896074E-4)[&rate=4.4893068519230426E-4]:1.143550214967E-1,((((61[&rate=4.4893068519230426E-4]:6.302778636147E-1,(29[&rate=4.4893068519230426E-4]:4.876869581224E-1,(34[&rate=4.4893068519230426E-4]:3.987350298934E-1,62[&rate=4.4893068519230426E-4]:5.2715033044E-1)[&rate=4.4893068519230426E-4]:1.791367686272E-2)[&rate=4.4893068519230426E-4]:2.237232625748E-2)[&rate=4.4893068519230426E-4]:3.830933336367E-2,((14[&rate=4.4893068519230426E-4]:2.530144787546E0,((((24[&rate=4.4893068519230426E-4]:8.805502044276E-1,(6[&rate=4.4893068519230426E-4]:3.411609910983E-1,7[&rate=4.4893068519230426E-4]:3.411609910983E-1)[&rate=4.4893068519230426E-4]:4.325398982608E-1)[&rate=4.4893068519230426E-4]:2.657364225962E-1,28[&rate=4.4893068519230426E-4]:1.190122243462E0)[&rate=4.4893068519230426E-4]:4.538209926133E-2,(20[&rate=4.4893068519230426E-4]:8.584680237562E-1,25[&rate=4.4893068519230426E-4]:8.749063799206E-1)[&rate=4.4893068519230426E-4]:3.222417984193E-1)[&rate=4.4893068519230426E-4]:2.070964975173E-1,2[&rate=4.4893068519230426E-4]:1.215203579967E0)[&rate=4.4893068519230426E-4]:1.186174084292E0)[&rate=4.4893068519230426E-4]:7.326444582885E-2,(((((((52[&rate=4.4893068519230426E-4]:6.847563267484E-1,(63[&rate=4.4893068519230426E-4]:4.157930646172E-1,58[&rate=4.4893068519230426E-4]:4.130533385898E-1)[&rate=4.4893068519230426E-4]:3.073194265149E-1)[&rate=4.4893068519230426E-4]:1.931164539231E-1,(((40[&rate=4.4893068519230426E-4]:3.032118678258E-1,42[&rate=4.4893068519230426E-4]:3.032118678258E-1)[&rate=4.4893068519230426E-4]:3.106599854697E-2,47[&rate=4.4893068519230426E-4]:3.507162225372E-1)[&rate=4.4893068519230426E-4]:2.794899196045E-1,54[&rate=4.4893068519230426E-4]:8.05548607895E-1)[&rate=4.4893068519230426E-4]:3.24378967297E-1)[&rate=4.4893068519230426E-4]:2.329007835142E-1,(((44[&rate=4.4893068519230426E-4]:8.243176355254E-1,(45[&rate=4.4893068519230426E-4]:7.761449095843E-1,((48[&rate=4.4893068519230426E-4]:3.50402770672E-1,50[&rate=4.4893068519230426E-4]:2.682109898502E-1)[&rate=4.4893068519230426E-4]:3.900831529352E-1,43[&rate=4.4893068519230426E-4]:7.185681153882E-1)[&rate=4.4893068519230426E-4]:3.839871200435E-2)[&rate=4.4893068519230426E-4]:7.009053416026E-2)[&rate=4.4893068519230426E-4]:1.1303890356E-1,(11[&rate=4.4893068519230426E-4]:3.754665553303E-1,17[&rate=4.4893068519230426E-4]:4.13822719714E-1)[&rate=4.4893068519230426E-4]:5.865475180016E-1)[&rate=4.4893068519230426E-4]:1.026810900007E-1,51[&rate=4.4893068519230426E-4]:9.825033825107E-1)[&rate=4.4893068519230426E-4]:1.28270181675E-1)[&rate=4.4893068519230426E-4]:2.323677450241E-2,((41[&rate=4.4893068519230426E-4]:9.999704849652E-1,((8[&rate=4.4893068519230426E-4]:8.256652483721E-1,(4[&rate=4.4893068519230426E-4]:4.487164980072E-1,27[&rate=4.4893068519230426E-4]:6.213192377333E-1)[&rate=4.4893068519230426E-4]:3.276336818717E-1)[&rate=4.4893068519230426E-4]:4.979572144598E-3,(46[&rate=4.4893068519230426E-4]:8.088270526766E-1,((15[&rate=4.4893068519230426E-4]:3.903759420825E-1,12[&rate=4.4893068519230426E-4]:3.520197776988E-1)[&rate=4.4893068519230426E-4]:6.708798570827E-2,53[&rate=4.4893068519230426E-4]:4.218474894346E-1)[&rate=4.4893068519230426E-4]:3.951987413243E-1)[&rate=4.4893068519230426E-4]:2.455749386741E-2)[&rate=4.4893068519230426E-4]:1.885037466402E-1)[&rate=4.4893068519230426E-4]:9.473160275425E-3,49[&rate=4.4893068519230426E-4]:1.036840905514E0)[&rate=4.4893068519230426E-4]:1.793612139956E-1)[&rate=4.4893068519230426E-4]:1.264848438597E-1,(((((55[&rate=4.4893068519230426E-4]:7.60530019583E-1,10[&rate=4.4893068519230426E-4]:7.797081017747E-1)[&rate=4.4893068519230426E-4]:7.259817790013E-3,((23[&rate=4.4893068519230426E-4]:4.52779683725E-1,18[&rate=4.4893068519230426E-4]:4.336016015333E-1)[&rate=4.4893068519230426E-4]:3.650419757224E-1,21[&rate=4.4893068519230426E-4]:8.068627553377E-1)[&rate=4.4893068519230426E-4]:6.503667107621E-2)[&rate=4.4893068519230426E-4]:2.807225875387E-1,39[&rate=4.4893068519230426E-4]:1.937082445962E-3)[&rate=4.4893068519230426E-4]:1.326211511014E-1,(22[&rate=4.4893068519230426E-4]:1.135803922698E0,(1[&rate=4.4893068519230426E-4]:4.890959794513E-2,(26[&rate=4.4893068519230426E-4]:5.585049240607E-1,19[&rate=4.4893068519230426E-4]:5.338473898143E-1)[&rate=4.4893068519230426E-4]:2.767060437473E-1)[&rate=4.4893068519230426E-4]:3.060724069442E-1)[&rate=4.4893068519230426E-4]:1.603981464662E-1)[&rate=4.4893068519230426E-4]:1.37374897805E-2,(57[&rate=4.4893068519230426E-4]:8.629593367715E-1,((56[&rate=4.4893068519230426E-4]:2.029001531171E-1,60[&rate=4.4893068519230426E-4]:2.056398791446E-1)[&rate=4.4893068519230426E-4]:4.9610994593E-1,59[&rate=4.4893068519230426E-4]:6.962703730197E-1)[&rate=4.4893068519230426E-4]:1.612095116969E-1)[&rate=4.4893068519230426E-4]:5.319117290221E-1)[&rate=4.4893068519230426E-4]:1.204186373023E-1)[&rate=4.4893068519230426E-4]:2.195699751474E-1,(3[&rate=4.4893068519230426E-4]:9.430633337036E-1,((16[&rate=4.4893068519230426E-4]:8.373531375801E-1,(13[&rate=4.4893068519230426E-4]:6.371592699624E-1,9[&rate=4.4893068519230426E-4]:5.988031055789E-1)[&rate=4.4893068519230426E-4]:1.919746895355E-1)[&rate=4.4893068519230426E-4]:8.359081864064E-2,5[&rate=4.4893068519230426E-4]:8.579302575906E-1)[&rate=4.4893068519230426E-4]:1.371878706334E-1)[&rate=4.4893068519230426E-4]:5.424812760465E-1)[&rate=4.4893068519230426E-4]:8.358799299328E-1,38[&rate=4.4893068519230426E-4]:1.318684813655E0)[&rate=4.4893068519230426E-4]:1.723956525965E-1)[&rate=4.4893068519230426E-4]:3.045231048542E-2)[&rate=4.4893068519230426E-4]:6.431603823834E-2,35[&rate=4.4893068519230426E-4]:7.410999565281E-1)[&rate=4.4893068519230426E-4]:7.372072042754E-3,(32[&rate=4.4893068519230426E-4]:6.3272269146E-1,(37[&rate=4.4893068519230426E-4]:2.604754170443E-1,31[&rate=4.4893068519230426E-4]:2.604754170443E-1)[&rate=4.4893068519230426E-4]:2.875478208637E-1)[&rate=4.4893068519230426E-4]:1.266782988596E-1)[&rate=4.4893068519230426E-4]:1.169229296979E-1);
tree STATE_2824000 [&joint=-18002.00645731127,lnP=-18002.00645731127] = [&R] ((((32[&rate=4.856125315294004E-4]:4.133409925991E-1,(37[&rate=4.856125315294004E-4]:1.197219401844E-1,31[&rate=4.856125315294004E-4]:1.197219401844E-1)[&rate=4.856125315294004E-4]:2.089195988627E-1)[&rate=4.856125315294004E-4]:3.222922866932E-1,35[&rate=4.856125315294004E-4]:7.247043175436E-1)[&rate=4.856125315294004E-4]:9.157730477877E-3,(14[&rate=4.856125315294004E-4]:2.64904054493E0,((34[&rate=4.856125315294004E-4]:3.519947959325E-1,61[&rate=4.856125315294004E-4]:5.432516265336E-1)[&rate=4.856125315294004E-4]:9.874252499603E-2,(((((((((52[&rate=4.856125315294004E-4]:6.502986626227E-1,((40[&rate=4.856125315294004E-4]:3.460179574551E-1,(47[&rate=4.856125315294004E-4]:3.433483644504E-1,54[&rate=4.856125315294004E-4]:5.186908302038E-1)[&rate=4.856125315294004E-4]:1.910794916899E-2)[&rate=4.856125315294004E-4]:2.525147028477E-2,42[&rate=4.856125315294004E-4]:3.712694277398E-1)[&rate=4.856125315294004E-4]:3.393032074857E-1)[&rate=4.856125315294004E-4]:3.091525229827E-1,(63[&rate=4.856125315294004E-4]:4.295013407107E-1,58[&rate=4.856125315294004E-4]:4.267616146833E-1)[&rate=4.856125315294004E-4]:5.683060092784E-1)[&rate=4.856125315294004E-4]:3.897786636669E-2,((51[&rate=4.856125315294004E-4]:7.309342765631E-1,(11[&rate=4.856125315294004E-4]:4.160707417161E-1,17[&rate=4.856125315294004E-4]:4.544269060998E-1)[&rate=4.856125315294004E-4]:3.970553156689E-1)[&rate=4.856125315294004E-4]:2.061778399488E-1,(((48[&rate=4.856125315294004E-4]:4.06122725333E-1,50[&rate=4.856125315294004E-4]:3.239309445112E-1)[&rate=4.856125315294004E-4]:2.827264500014E-1,45[&rate=4.856125315294004E-4]:6.861094493071E-1)[&rate=4.856125315294004E-4]:1.533024369201E-1,(44[&rate=4.856125315294004E-4]:3.959169379772E-1,43[&rate=4.856125315294004E-4]:3.986566640045E-1)[&rate=4.856125315294004E-4]:4.215771400309E-1)[&rate=4.856125315294004E-4]:1.771522850792E-1)[&rate=4.856125315294004E-4]:6.131693546021E-2)[&rate=4.856125315294004E-4]:1.241808508405E-1,(((46[&rate=4.856125315294004E-4]:7.502484576465E-1,41[&rate=4.856125315294004E-4]:7.283306494274E-1)[&rate=4.856125315294004E-4]:2.855652423472E-1,(15[&rate=4.856125315294004E-4]:4.31142044799E-1,12[&rate=4.856125315294004E-4]:3.927858804153E-1)[&rate=4.856125315294004E-4]:6.485072716331E-1)[&rate=4.856125315294004E-4]:3.848054319624E-2,((8[&rate=4.856125315294004E-4]:6.743337157323E-1,53[&rate=4.856125315294004E-4]:6.85292619842E-1)[&rate=4.856125315294004E-4]:2.258535799761E-1,(49[&rate=4.856125315294004E-4]:8.459338744448E-1,(4[&rate=4.856125315294004E-4]:2.07348002354E-1,27[&rate=4.856125315294004E-4]:3.7995074208E-1)[&rate=4.856125315294004E-4]:5.810516255156E-1)[&rate=4.856125315294004E-4]:6.247259934566E-2)[&rate=4.856125315294004E-4]:1.713672214542E-1)[&rate=4.856125315294004E-4]:1.250279883898E-1)[&rate=4.856125315294004E-4]:1.316192774851E-1,((57[&rate=4.856125315294004E-4]:7.161220747186E-1,((59[&rate=4.856125315294004E-4]:5.453546256702E-1,56[&rate=4.856125315294004E-4]:5.480943516976E-1)[&rate=4.856125315294004E-4]:5.757974514014E-3,60[&rate=4.856125315294004E-4]:5.565920522392E-1)[&rate=4.856125315294004E-4]:1.595300224794E-1)[&rate=4.856125315294004E-4]:7.297918203688E-1,((((55[&rate=4.856125315294004E-4]:7.124855871804E-1,10[&rate=4.856125315294004E-4]:7.316636693722E-1)[&rate=4.856125315294004E-4]:8.73699356091E-2,((23[&rate=4.856125315294004E-4]:5.222436426827E-1,18[&rate=4.856125315294004E-4]:5.030655604909E-1)[&rate=4.856125315294004E-4]:2.708564386613E-1,21[&rate=4.856125315294004E-4]:7.821411772343E-1)[&rate=4.856125315294004E-4]:1.218239345962E-1)[&rate=4.856125315294004E-4]:2.777532788971E-1,39[&rate=4.856125315294004E-4]:3.103345922086E-2)[&rate=4.856125315294004E-4]:1.211078783784E-1,(22[&rate=4.856125315294004E-4]:1.119663244784E0,(1[&rate=4.856125315294004E-4]:1.362889474305E-1,(26[&rate=4.856125315294004E-4]:8.196764271947E-1,19[&rate=4.856125315294004E-4]:7.950188929482E-1)[&rate=4.856125315294004E-4]:1.029138900988E-1)[&rate=4.856125315294004E-4]:2.025523795454E-1)[&rate=4.856125315294004E-4]:1.941219284315E-1)[&rate=4.856125315294004E-4]:4.719721502227E-2)[&rate=4.856125315294004E-4]:6.31098057584E-2)[&rate=4.856125315294004E-4]:7.44173235656E-2,(3[&rate=4.856125315294004E-4]:1.187360116867E0,((13[&rate=4.856125315294004E-4]:2.250291434369E-1,9[&rate=4.856125315294004E-4]:1.866729790534E-1)[&rate=4.856125315294004E-4]:8.9188195671E-1,(5[&rate=4.856125315294004E-4]:1.033524698008E0,16[&rate=4.856125315294004E-4]:1.096538396638E0)[&rate=4.856125315294004E-4]:2.85918815913E-2)[&rate=4.856125315294004E-4]:1.772983317888E-1)[&rate=4.856125315294004E-4]:1.467658390508E-1)[&rate=4.856125315294004E-4]:2.560871087488E-1,38[&rate=4.856125315294004E-4]:5.874733386395E-1)[&rate=4.856125315294004E-4]:8.733083102637E-1,((((20[&rate=4.856125315294004E-4]:4.492310344645E-1,25[&rate=4.856125315294004E-4]:4.656693906289E-1)[&rate=4.856125315294004E-4]:7.177279211028E-1,(28[&rate=4.856125315294004E-4]:1.188648225041E0,(24[&rate=4.856125315294004E-4]:7.778752797212E-1,(6[&rate=4.856125315294004E-4]:3.54117087713E-1,7[&rate=4.856125315294004E-4]:3.54117087713E-1)[&rate=4.856125315294004E-4]:3.169088769397E-1)[&rate=4.856125315294004E-4]:3.669373288816E-1)[&rate=4.856125315294004E-4]:3.310525107417E-2)[&rate=4.856125315294004E-4]:2.507244218767E-1,2[&rate=4.856125315294004E-4]:1.245080637718E0)[&rate=4.856125315294004E-4]:1.170950742856E0,62[&rate=4.856125315294004E-4]:5.166826269252E-1)[&rate=4.856125315294004E-4]:2.831191216452E-2)[&rate=4.856125315294004E-4]:1.964784043289E-2,29[&rate=4.856125315294004E-4]:5.072653303423E-1)[&rate=4.856125315294004E-4]:1.451024195246E-2)[&rate=4.856125315294004E-4]:4.177204651785E-2)[&rate=4.856125315294004E-4]:4.189912866258E-2)[&rate=4.856125315294004E-4]:2.919639129169E-2,(30[&rate=4.856125315294004E-4]:5.434723522487E-1,(36[&rate=4.856125315294004E-4]:6.164539893137E-1,33[&rate=4.856125315294004E-4]:5.809348636309E-1)[&rate=4.856125315294004E-4]:7.729158697851E-2)[&rate=4.856125315294004E-4]:9.117078651814E-2);
tree STATE_2826000 [&joint=-18015.026762782694,lnP=-18015.026762782694] = [&R] ((36[&rate=5.286233911319736E-4]:6.126339026499E-1,33[&rate=5.286233911319736E-4]:5.77114776967E-1)[&rate=5.286233911319736E-4]:1.463694511665E-1,(((((((57[&rate=5.286233911319736E-4]:8.67958528189E-1,((59[&rate=5.286233911319736E-4]:4.979931805337E-1,60[&rate=5.286233911319736E-4]:5.034726325887E-1)[&rate=5.286233911319736E-4]:4.835105690792E-2,56[&rate=5.286233911319736E-4]:5.49083963469E-1)[&rate=5.286233911319736E-4]:3.161348386925E-1)[&rate=5.286233911319736E-4]:6.445390862659E-1,(((((52[&rate=5.286233911319736E-4]:6.021574620617E-1,((47[&rate=5.286233911319736E-4]:4.125188384561E-1,42[&rate=5.286233911319736E-4]:3.960804822918E-1)[&rate=5.286233911319736E-4]:2.646435877427E-3,(54[&rate=5.286233911319736E-4]:5.668267025259E-1,40[&rate=5.286233911319736E-4]:3.750458806082E-1)[&rate=5.286233911319736E-4]:2.368103756103E-2)[&rate=5.286233911319736E-4]:2.637045164953E-1)[&rate=5.286233911319736E-4]:2.801648650221E-1,(63[&rate=5.286233911319736E-4]:3.654781317571E-1,58[&rate=5.286233911319736E-4]:3.627384057297E-1)[&rate=5.286233911319736E-4]:5.552003597105E-1)[&rate=5.286233911319736E-4]:1.789173458394E-1,((51[&rate=5.286233911319736E-4]:8.453533312162E-1,(((48[&rate=5.286233911319736E-4]:3.957652263014E-1,50[&rate=5.286233911319736E-4]:3.135734454795E-1)[&rate=5.286233911319736E-4]:3.593912827956E-1,45[&rate=5.286233911319736E-4]:7.524167830696E-1)[&rate=5.286233911319736E-4]:3.159462569851E-2,(44[&rate=5.286233911319736E-4]:3.534258475964E-1,43[&rate=5.286233911319736E-4]:3.561655736238E-1)[&rate=5.286233911319736E-4]:4.086677529526E-1)[&rate=5.286233911319736E-4]:1.407939772426E-1)[&rate=5.286233911319736E-4]:1.094630809751E-1,(11[&rate=5.286233911319736E-4]:7.303266670811E-1,17[&rate=5.286233911319736E-4]:7.686828314648E-1)[&rate=5.286233911319736E-4]:3.066815259321E-1)[&rate=5.286233911319736E-4]:1.064232607319E-1)[&rate=5.286233911319736E-4]:5.074828547423E-2,((49[&rate=5.286233911319736E-4]:9.732727734295E-1,((8[&rate=5.286233911319736E-4]:7.932650889082E-1,((15[&rate=5.286233911319736E-4]:4.623694579286E-1,12[&rate=5.286233911319736E-4]:4.240132935449E-1)[&rate=5.286233911319736E-4]:2.244123429136E-1,(4[&rate=5.286233911319736E-4]:5.028351059269E-1,27[&rate=5.286233911319736E-4]:6.75437845653E-1)[&rate=5.286233911319736E-4]:8.805628395637E-2)[&rate=5.286233911319736E-4]:1.530586305318E-1)[&rate=5.286233911319736E-4]:1.632218020127E-1,53[&rate=5.286233911319736E-4]:9.674457950306E-1)[&rate=5.286233911319736E-4]:8.566704426408E-3)[&rate=5.286233911319736E-4]:7.033938354241E-2,(46[&rate=5.286233911319736E-4]:1.023625171562E0,41[&rate=5.286233911319736E-4]:1.001707363342E0)[&rate=5.286233911319736E-4]:1.450753335565E-2)[&rate=5.286233911319736E-4]:1.505675822475E-1)[&rate=5.286233911319736E-4]:1.164070942532E-1,((((55[&rate=5.286233911319736E-4]:3.519272959817E-1,10[&rate=5.286233911319736E-4]:3.711053781734E-1)[&rate=5.286233911319736E-4]:3.343843593417E-1,((23[&rate=5.286233911319736E-4]:5.152031551166E-1,18[&rate=5.286233911319736E-4]:4.960250729249E-1)[&rate=5.286233911319736E-4]:7.26199913354E-2,21[&rate=5.286233911319736E-4]:5.768642423424E-1)[&rate=5.286233911319736E-4]:2.13557002022E-1)[&rate=5.286233911319736E-4]:4.234137939194E-1,(22[&rate=5.286233911319736E-4]:1.103104388903E0,(1[&rate=5.286233911319736E-4]:2.254441783109E-1,(26[&rate=5.286233911319736E-4]:8.446305148975E-1,19[&rate=5.286233911319736E-4]:8.19972980651E-1)[&rate=5.286233911319736E-4]:1.671150332764E-1)[&rate=5.286233911319736E-4]:9.683829278354E-2)[&rate=5.286233911319736E-4]:1.216895534908E-1)[&rate=5.286233911319736E-4]:1.010055895974E-1,39[&rate=5.286233911319736E-4]:1.641556963745E-1)[&rate=5.286233911319736E-4]:7.245853435848E-2)[&rate=5.286233911319736E-4]:2.93080412562E-2)[&rate=5.286233911319736E-4]:6.957847970583E-3,(3[&rate=5.286233911319736E-4]:1.170464983635E0,(16[&rate=5.286233911319736E-4]:8.653008288912E-1,(5[&rate=5.286233911319736E-4]:6.908400322067E-1,(13[&rate=5.286233911319736E-4]:4.601558469707E-1,9[&rate=5.286233911319736E-4]:4.217996825872E-1)[&rate=5.286233911319736E-4]:2.854787057838E-1)[&rate=5.286233911319736E-4]:1.114470980544E-1)[&rate=5.286233911319736E-4]:4.202326478945E-1)[&rate=5.286233911319736E-4]:9.967541029729E-2)[&rate=5.286233911319736E-4]:9.604648167518E-1,38[&rate=5.286233911319736E-4]:1.227865484657E0)[&rate=5.286233911319736E-4]:2.714542773122E-1,35[&rate=5.286233911319736E-4]:6.545709035214E-1)[&rate=5.286233911319736E-4]:7.305015219762E-2,(34[&rate=5.286233911319736E-4]:4.372372538162E-1,((((62[&rate=5.286233911319736E-4]:4.790747631861E-1,(61[&rate=5.286233911319736E-4]:4.526060882966E-1,14[&rate=5.286233911319736E-4]:2.417880435179E0)[&rate=5.286233911319736E-4]:8.93102049441E-2)[&rate=5.286233911319736E-4]:1.424877545367E-2,29[&rate=5.286233911319736E-4]:4.359464894594E-1)[&rate=5.286233911319736E-4]:1.630940189099E-2,(((20[&rate=5.286233911319736E-4]:5.667288178879E-1,25[&rate=5.286233911319736E-4]:5.831671740523E-1)[&rate=5.286233911319736E-4]:5.829158775006E-1,(2[&rate=5.286233911319736E-4]:7.081251824795E-1,28[&rate=5.286233911319736E-4]:9.355224427535E-1)[&rate=5.286233911319736E-4]:2.68916773183E-1)[&rate=5.286233911319736E-4]:9.827639363286E-3,(24[&rate=5.286233911319736E-4]:7.436404585701E-1,(6[&rate=5.286233911319736E-4]:3.213374598499E-1,7[&rate=5.286233911319736E-4]:3.213374598499E-1)[&rate=5.286233911319736E-4]:3.154536836517E-1)[&rate=5.286233911319736E-4]:4.267907802914E-1)[&rate=5.286233911319736E-4]:1.422112099154E0)[&rate=5.286233911319736E-4]:3.554345636845E-2,30[&rate=5.286233911319736E-4]:4.877993477188E-1)[&rate=5.286233911319736E-4]:2.047615746349E-2)[&rate=5.286233911319736E-4]:9.093024999036E-2)[&rate=5.286233911319736E-4]:1.591464120265E-4,(32[&rate=5.286233911319736E-4]:5.696805843397E-1,(37[&rate=5.286233911319736E-4]:3.942371911719E-1,31[&rate=5.286233911319736E-4]:3.942371911719E-1)[&rate=5.286233911319736E-4]:9.074393961566E-2)[&rate=5.286233911319736E-4]:1.690285795401E-1)[&rate=5.286233911319736E-4]:9.365228188193E-3);
tree STATE_2828000 [&joint=-18017.876974080817,lnP=-18017.876974080817] = [&R] ((34[&rate=5.43828205675824E-4]:5.238531776104E-1,((36[&rate=5.43828205675824E-4]:6.307659425351E-1,33[&rate=5.43828205675824E-4]:5.952468168523E-1)[&rate=5.43828205675824E-4]:1.119595167314E-1,(((((62[&rate=5.43828205675824E-4]:4.180715766426E-1,61[&rate=5.43828205675824E-4]:4.809131066972E-1)[&rate=5.43828205675824E-4]:5.425194433491E-2,(30[&rate=5.43828205675824E-4]:2.978971032911E-1,14[&rate=5.43828205675824E-4]:2.383390029408E0)[&rate=5.43828205675824E-4]:1.170493685061E-1)[&rate=5.43828205675824E-4]:4.311857046624E-3,29[&rate=5.43828205675824E-4]:4.192583288438E-1)[&rate=5.43828205675824E-4]:2.736795411273E-2,((24[&rate=5.43828205675824E-4]:9.948337941157E-1,(6[&rate=5.43828205675824E-4]:4.352998822324E-1,7[&rate=5.43828205675824E-4]:4.352998822324E-1)[&rate=5.43828205675824E-4]:4.526845968148E-1)[&rate=5.43828205675824E-4]:1.715720489675E-1,((2[&rate=5.43828205675824E-4]:5.995193796394E-1,28[&rate=5.43828205675824E-4]:8.269166399135E-1)[&rate=5.43828205675824E-4]:3.777116391778E-1,(20[&rate=5.43828205675824E-4]:8.816542617802E-1,25[&rate=5.43828205675824E-4]:8.980926179445E-1)[&rate=5.43828205675824E-4]:2.681794967631E-1)[&rate=5.43828205675824E-4]:5.613180430275E-3)[&rate=5.43828205675824E-4]:1.420507886538E0)[&rate=5.43828205675824E-4]:1.457794048601E-1,(35[&rate=5.43828205675824E-4]:7.045870855334E-1,(32[&rate=5.43828205675824E-4]:5.603855325992E-1,(37[&rate=5.43828205675824E-4]:4.054105322284E-1,31[&rate=5.43828205675824E-4]:4.054105322284E-1)[&rate=5.43828205675824E-4]:7.027554681882E-2)[&rate=5.43828205675824E-4]:1.551305146829E-1)[&rate=5.43828205675824E-4]:1.623390282951E-2)[&rate=5.43828205675824E-4]:4.654740632271E-5)[&rate=5.43828205675824E-4]:2.439193753615E-3)[&rate=5.43828205675824E-4]:8.406267613456E-2,((((((((55[&rate=5.43828205675824E-4]:6.635763204941E-1,10[&rate=5.43828205675824E-4]:6.827544026859E-1)[&rate=5.43828205675824E-4]:1.778698336817E-1,((23[&rate=5.43828205675824E-4]:7.804190329601E-1,18[&rate=5.43828205675824E-4]:7.612409507684E-1)[&rate=5.43828205675824E-4]:5.403683642766E-2,21[&rate=5.43828205675824E-4]:8.234969652781E-1)[&rate=5.43828205675824E-4]:1.220587779386E-1)[&rate=5.43828205675824E-4]:2.279092389065E-1,(22[&rate=5.43828205675824E-4]:9.127913024424E-1,(1[&rate=5.43828205675824E-4]:1.121294838948E-1,(26[&rate=5.43828205675824E-4]:5.216876104219E-1,19[&rate=5.43828205675824E-4]:4.970300761755E-1)[&rate=5.43828205675824E-4]:3.767432433358E-1)[&rate=5.43828205675824E-4]:1.983990073932E-2)[&rate=5.43828205675824E-4]:2.716325837906E-1)[&rate=5.43828205675824E-4]:9.350693503181E-2,39[&rate=5.43828205675824E-4]:1.162869856484E-1)[&rate=5.43828205675824E-4]:1.137811466416E-1,(57[&rate=5.43828205675824E-4]:6.357823287624E-1,((59[&rate=5.43828205675824E-4]:1.548441823632E-1,60[&rate=5.43828205675824E-4]:1.603236344181E-1)[&rate=5.43828205675824E-4]:3.705311324478E-1,56[&rate=5.43828205675824E-4]:5.281150408383E-1)[&rate=5.43828205675824E-4]:1.049275618965E-1)[&rate=5.43828205675824E-4]:8.408611459934E-1)[&rate=5.43828205675824E-4]:7.754265424325E-2,((((63[&rate=5.43828205675824E-4]:4.567798479907E-1,58[&rate=5.43828205675824E-4]:4.540401219634E-1)[&rate=5.43828205675824E-4]:3.386217776257E-1,((54[&rate=5.43828205675824E-4]:6.271010153202E-1,(47[&rate=5.43828205675824E-4]:3.699663795753E-1,(42[&rate=5.43828205675824E-4]:3.24974755737E-1,40[&rate=5.43828205675824E-4]:3.24974755737E-1)[&rate=5.43828205675824E-4]:2.855326767392E-2)[&rate=5.43828205675824E-4]:8.17921699915E-2)[&rate=5.43828205675824E-4]:3.535912631379E-1,52[&rate=5.43828205675824E-4]:7.286374839375E-1)[&rate=5.43828205675824E-4]:2.840797729526E-2)[&rate=5.43828205675824E-4]:8.225863484988E-2,((51[&rate=5.43828205675824E-4]:7.246650754062E-1,(11[&rate=5.43828205675824E-4]:4.004925935301E-1,17[&rate=5.43828205675824E-4]:4.388487579138E-1)[&rate=5.43828205675824E-4]:4.063642626979E-1)[&rate=5.43828205675824E-4]:8.963390311169E-2,(((48[&rate=5.43828205675824E-4]:4.072880727678E-1,50[&rate=5.43828205675824E-4]:3.250962919459E-1)[&rate=5.43828205675824E-4]:2.794666426648E-1,45[&rate=5.43828205675824E-4]:6.840149894052E-1)[&rate=5.43828205675824E-4]:1.006693532024E-1,(44[&rate=5.43828205675824E-4]:7.057931330725E-1,43[&rate=5.43828205675824E-4]:7.085328590998E-1)[&rate=5.43828205675824E-4]:5.6973401316E-2)[&rate=5.43828205675824E-4]:1.090666907048E-1)[&rate=5.43828205675824E-4]:2.50051175648E-2)[&rate=5.43828205675824E-4]:3.227877420893E-1,((41[&rate=5.43828205675824E-4]:8.123632834711E-1,(49[&rate=5.43828205675824E-4]:7.021677127046E-1,46[&rate=5.43828205675824E-4]:6.966882606499E-1)[&rate=5.43828205675824E-4]:1.375928310403E-1)[&rate=5.43828205675824E-4]:6.860097934515E-2,(8[&rate=5.43828205675824E-4]:8.043532670426E-1,((53[&rate=5.43828205675824E-4]:4.491422080233E-1,(4[&rate=5.43828205675824E-4]:2.923079190969E-1,27[&rate=5.43828205675824E-4]:4.649106588229E-1)[&rate=5.43828205675824E-4]:9.656031632365E-2)[&rate=5.43828205675824E-4]:2.916683910115E-1,(15[&rate=5.43828205675824E-4]:3.339797867241E-1,12[&rate=5.43828205675824E-4]:2.956236223404E-1)[&rate=5.43828205675824E-4]:4.424472506669E-1)[&rate=5.43828205675824E-4]:7.450157211745E-2)[&rate=5.43828205675824E-4]:9.578907796535E-2)[&rate=5.43828205675824E-4]:3.359220959038E-1)[&rate=5.43828205675824E-4]:1.372997702789E-1)[&rate=5.43828205675824E-4]:1.30572039724E-1,(3[&rate=5.43828205675824E-4]:1.023278543344E0,((16[&rate=5.43828205675824E-4]:6.846530039057E-1,5[&rate=5.43828205675824E-4]:6.216393052755E-1)[&rate=5.43828205675824E-4]:5.962562167894E-2,(13[&rate=5.43828205675824E-4]:5.860060173528E-1,9[&rate=5.43828205675824E-4]:5.476498529693E-1)[&rate=5.43828205675824E-4]:1.500534301495E-1)[&rate=5.43828205675824E-4]:3.940684109098E-1)[&rate=5.43828205675824E-4]:4.12164556886E-1)[&rate=5.43828205675824E-4]:9.447675383434E-1,38[&rate=5.43828205675824E-4]:1.377470912546E0)[&rate=5.43828205675824E-4]:2.746473515593E-1);
tree STATE_2830000 [&joint=-18002.041715128915,lnP=-18002.041715128915] = [&R] (62[&rate=5.363500642747771E-4]:6.702358547874E-1,(((35[&rate=5.363500642747771E-4]:5.632109171223E-1,34[&rate=5.363500642747771E-4]:3.637573652098E-1)[&rate=5.363500642747771E-4]:7.68262433002E-2,((32[&rate=5.363500642747771E-4]:5.129401299114E-1,(37[&rate=5.363500642747771E-4]:2.388919554013E-1,31[&rate=5.363500642747771E-4]:2.388919554013E-1)[&rate=5.363500642747771E-4]:1.89348720958E-1)[&rate=5.363500642747771E-4]:1.365117117117E-1,((((((57[&rate=5.363500642747771E-4]:7.566325501309E-1,((56[&rate=5.363500642747771E-4]:5.438778688004E-1,59[&rate=5.363500642747771E-4]:5.41138142773E-1)[&rate=5.363500642747771E-4]:2.271903941493E-2,60[&rate=5.363500642747771E-4]:5.693366342429E-1)[&rate=5.363500642747771E-4]:1.872959158881E-1)[&rate=5.363500642747771E-4]:7.783583792738E-1,((((63[&rate=5.363500642747771E-4]:4.287818809485E-1,58[&rate=5.363500642747771E-4]:4.260421549212E-1)[&rate=5.363500642747771E-4]:5.194493236518E-1,(52[&rate=5.363500642747771E-4]:5.931406102283E-1,(((47[&rate=5.363500642747771E-4]:3.544369604741E-1,40[&rate=5.363500642747771E-4]:3.379986043097E-1)[&rate=5.363500642747771E-4]:8.617990896133E-3,42[&rate=5.363500642747771E-4]:3.466165952059E-1)[&rate=5.363500642747771E-4]:1.420169643858E-1,54[&rate=5.363500642747771E-4]:6.804143815094E-1)[&rate=5.363500642747771E-4]:1.647810232395E-1)[&rate=5.363500642747771E-4]:3.167344299883E-1)[&rate=5.363500642747771E-4]:2.900717252399E-1,((51[&rate=5.363500642747771E-4]:7.495616434832E-1,(11[&rate=5.363500642747771E-4]:5.781889954941E-1,17[&rate=5.363500642747771E-4]:6.165451598777E-1)[&rate=5.363500642747771E-4]:2.53564428811E-1)[&rate=5.363500642747771E-4]:4.393912530067E-2,(44[&rate=5.363500642747771E-4]:6.15391866016E-1,((45[&rate=5.363500642747771E-4]:4.571937711504E-1,(48[&rate=5.363500642747771E-4]:3.164360578815E-1,50[&rate=5.363500642747771E-4]:2.342442770597E-1)[&rate=5.363500642747771E-4]:1.434974392962E-1)[&rate=5.363500642747771E-4]:1.623750772506E-1,43[&rate=5.363500642747771E-4]:6.003907662092E-1)[&rate=5.363500642747771E-4]:1.774082583414E-2)[&rate=5.363500642747771E-4]:2.356431493433E-1)[&rate=5.363500642747771E-4]:4.064459966727E-1)[&rate=5.363500642747771E-4]:1.835093291264E-2,(((15[&rate=5.363500642747771E-4]:6.328304482912E-1,12[&rate=5.363500642747771E-4]:5.944742839075E-1)[&rate=5.363500642747771E-4]:1.903949253699E-1,((53[&rate=5.363500642747771E-4]:6.612132701344E-1,(4[&rate=5.363500642747771E-4]:2.884896745727E-1,27[&rate=5.363500642747771E-4]:4.610924142987E-1)[&rate=5.363500642747771E-4]:3.124496229589E-1)[&rate=5.363500642747771E-4]:6.831463684928E-2,(49[&rate=5.363500642747771E-4]:6.292816002548E-1,8[&rate=5.363500642747771E-4]:6.210624221728E-1)[&rate=5.363500642747771E-4]:9.750658070126E-2)[&rate=5.363500642747771E-4]:5.808102832128E-2)[&rate=5.363500642747771E-4]:2.100587695036E-1,(46[&rate=5.363500642747771E-4]:6.00484653025E-1,41[&rate=5.363500642747771E-4]:5.785668448059E-1)[&rate=5.363500642747771E-4]:3.889638737013E-1)[&rate=5.363500642747771E-4]:3.055615004101E-1)[&rate=5.363500642747771E-4]:6.189871048746E-2)[&rate=5.363500642747771E-4]:4.059677707703E-2,((22[&rate=5.363500642747771E-4]:1.048459402795E0,(1[&rate=5.363500642747771E-4]:8.23520958599E-2,(26[&rate=5.363500642747771E-4]:7.244302674703E-1,19[&rate=5.363500642747771E-4]:6.997727332238E-1)[&rate=5.363500642747771E-4]:1.442231982526E-1)[&rate=5.363500642747771E-4]:1.852853891271E-1)[&rate=5.363500642747771E-4]:3.238507903351E-1,(((55[&rate=5.363500642747771E-4]:5.361265374523E-1,10[&rate=5.363500642747771E-4]:5.553046196441E-1)[&rate=5.363500642747771E-4]:2.525441530324E-1,((23[&rate=5.363500642747771E-4]:5.198466929518E-1,18[&rate=5.363500642747771E-4]:5.006686107601E-1)[&rate=5.363500642747771E-4]:2.004471394812E-1,21[&rate=5.363500642747771E-4]:7.093349283234E-1)[&rate=5.363500642747771E-4]:1.834453512023E-1)[&rate=5.363500642747771E-4]:3.374040029393E-1,39[&rate=5.363500642747771E-4]:7.949935095828E-2)[&rate=5.363500642747771E-4]:1.311670065556E-1)[&rate=5.363500642747771E-4]:1.183460065021E-1)[&rate=5.363500642747771E-4]:1.190051848837E-1,(3[&rate=5.363500642747771E-4]:9.578923514303E-1,(((13[&rate=5.363500642747771E-4]:4.146068737545E-1,9[&rate=5.363500642747771E-4]:3.762507093711E-1)[&rate=5.363500642747771E-4]:2.619348709255E-1,5[&rate=5.363500642747771E-4]:6.217472241323E-1)[&rate=5.363500642747771E-4]:3.085557203914E-2,16[&rate=5.363500642747771E-4]:7.156164948015E-1)[&rate=5.363500642747771E-4]:3.573443497794E-1)[&rate=5.363500642747771E-4]:4.873854714421E-1)[&rate=5.363500642747771E-4]:7.15841491691E-1,38[&rate=5.363500642747771E-4]:1.158379588536E0)[&rate=5.363500642747771E-4]:2.9004717728E-1,(36[&rate=5.363500642747771E-4]:5.80326689544E-1,33[&rate=5.363500642747771E-4]:5.448075638611E-1)[&rate=5.363500642747771E-4]:4.520914132154E-2)[&rate=5.363500642747771E-4]:3.484497250606E-2)[&rate=5.363500642747771E-4]:1.514280548151E-3)[&rate=5.363500642747771E-4]:9.789016468767E-2,(((24[&rate=5.363500642747771E-4]:8.645687273931E-1,(6[&rate=5.363500642747771E-4]:4.19980848768E-1,7[&rate=5.363500642747771E-4]:4.19980848768E-1)[&rate=5.363500642747771E-4]:3.377385635566E-1)[&rate=5.363500642747771E-4]:2.025453348595E-1,((2[&rate=5.363500642747771E-4]:3.24021132579E-1,28[&rate=5.363500642747771E-4]:5.514183928531E-1)[&rate=5.363500642747771E-4]:2.030268885893E-1,(20[&rate=5.363500642747771E-4]:5.550589953928E-1,25[&rate=5.363500642747771E-4]:5.714973515572E-1)[&rate=5.363500642747771E-4]:1.445917655015E-1)[&rate=5.363500642747771E-4]:3.565043972488E-1)[&rate=5.363500642747771E-4]:1.58210789875E0,((14[&rate=5.363500642747771E-4]:2.458215721486E0,30[&rate=5.363500642747771E-4]:3.727227953692E-1)[&rate=5.363500642747771E-4]:5.844422735359E-2,(29[&rate=5.363500642747771E-4]:3.693980770401E-1,61[&rate=5.363500642747771E-4]:4.89616656275E-1)[&rate=5.363500642747771E-4]:6.176894568268E-2)[&rate=5.363500642747771E-4]:7.776749161444E-2)[&rate=5.363500642747771E-4]:1.005775102267E-1)[&rate=5.363500642747771E-4]:3.346781043171E-3);
tree STATE_2832000 [&joint=-18014.242508144125,lnP=-18014.242508144125] = [&R] ((((61[&rate=5.160977944016934E-4]:4.543864384356E-1,(29[&rate=5.160977944016934E-4]:3.230886815312E-1,(2[&rate=5.160977944016934E-4]:1.006885791901E0,((28[&rate=5.160977944016934E-4]:1.037397171468E0,(24[&rate=5.160977944016934E-4]:8.121247321782E-1,(20[&rate=5.160977944016934E-4]:4.193233654973E-1,25[&rate=5.160977944016934E-4]:4.357617216617E-1)[&rate=5.160977944016934E-4]:3.818424625713E-1)[&rate=5.160977944016934E-4]:1.814368228512E-1)[&rate=5.160977944016934E-4]:9.659077792533E-3,(6[&rate=5.160977944016934E-4]:5.814022664843E-1,7[&rate=5.160977944016934E-4]:5.814022664843E-1)[&rate=5.160977944016934E-4]:3.149690512692E-1)[&rate=5.160977944016934E-4]:1.872268029148E-1)[&rate=5.160977944016934E-4]:1.27292869246E0)[&rate=5.160977944016934E-4]:1.107917766941E-2)[&rate=5.160977944016934E-4]:8.998861161789E-3,14[&rate=5.160977944016934E-4]:2.42865964648E0)[&rate=5.160977944016934E-4]:4.798373242615E-2,62[&rate=5.160977944016934E-4]:4.485275019689E-1)[&rate=5.160977944016934E-4]:2.227180316525E-1,(30[&rate=5.160977944016934E-4]:5.975259230534E-1,((35[&rate=5.160977944016934E-4]:6.501193876621E-1,34[&rate=5.160977944016934E-4]:4.506658357496E-1)[&rate=5.160977944016934E-4]:5.989979404931E-3,((36[&rate=5.160977944016934E-4]:4.801395626449E-1,33[&rate=5.160977944016934E-4]:4.44620436962E-1)[&rate=5.160977944016934E-4]:1.966166958442E-1,((((((57[&rate=5.160977944016934E-4]:7.983648896376E-1,((59[&rate=5.160977944016934E-4]:5.446169310537E-1,56[&rate=5.160977944016934E-4]:5.473566570811E-1)[&rate=5.160977944016934E-4]:1.452722561393E-1,60[&rate=5.160977944016934E-4]:6.95368639248E-1)[&rate=5.160977944016934E-4]:1.029962503896E-1)[&rate=5.160977944016934E-4]:7.165038016533E-1,(((((40[&rate=5.160977944016934E-4]:5.011966192319E-1,54[&rate=5.160977944016934E-4]:6.929774411497E-1)[&rate=5.160977944016934E-4]:1.742677820837E-1,(42[&rate=5.160977944016934E-4]:4.991787283456E-1,47[&rate=5.160977944016934E-4]:5.156170845099E-1)[&rate=5.160977944016934E-4]:1.762856729701E-1)[&rate=5.160977944016934E-4]:2.511163738312E-1,((63[&rate=5.160977944016934E-4]:4.579389859943E-1,58[&rate=5.160977944016934E-4]:4.551992599669E-1)[&rate=5.160977944016934E-4]:4.41500169775E-1,52[&rate=5.160977944016934E-4]:8.610829913856E-1)[&rate=5.160977944016934E-4]:5.22381115853E-3)[&rate=5.160977944016934E-4]:8.93221342683E-2,((44[&rate=5.160977944016934E-4]:6.968431610758E-1,((48[&rate=5.160977944016934E-4]:5.225706043966E-1,50[&rate=5.160977944016934E-4]:4.403788235747E-1)[&rate=5.160977944016934E-4]:8.249999962446E-2,(43[&rate=5.160977944016934E-4]:4.956911373826E-1,45[&rate=5.160977944016934E-4]:5.148692195743E-1)[&rate=5.160977944016934E-4]:8.746165841934E-2)[&rate=5.160977944016934E-4]:1.164300913012E-1)[&rate=5.160977944016934E-4]:1.45437746717E-1,(51[&rate=5.160977944016934E-4]:6.111104487078E-1,(11[&rate=5.160977944016934E-4]:3.745558804833E-1,17[&rate=5.160977944016934E-4]:4.12912044867E-1)[&rate=5.160977944016934E-4]:3.187463490463E-1)[&rate=5.160977944016934E-4]:1.736362125096E-1)[&rate=5.160977944016934E-4]:1.708822755951E-1)[&rate=5.160977944016934E-4]:1.978544918845E-1,(49[&rate=5.160977944016934E-4]:1.032574524994E0,((((4[&rate=5.160977944016934E-4]:4.764999338061E-1,27[&rate=5.160977944016934E-4]:6.491026735322E-1)[&rate=5.160977944016934E-4]:3.205776739393E-1,8[&rate=5.160977944016934E-4]:8.463926762386E-1)[&rate=5.160977944016934E-4]:1.008160489957E-1,53[&rate=5.160977944016934E-4]:9.58167629344E-1)[&rate=5.160977944016934E-4]:5.164672460266E-2,((41[&rate=5.160977944016934E-4]:6.373203661176E-1,46[&rate=5.160977944016934E-4]:6.592381743367E-1)[&rate=5.160977944016934E-4]:2.629865276895E-1,(15[&rate=5.160977944016934E-4]:7.093917154169E-1,12[&rate=5.160977944016934E-4]:6.710355510332E-1)[&rate=5.160977944016934E-4]:2.566686030476E-1)[&rate=5.160977944016934E-4]:7.937047383822E-2)[&rate=5.160977944016934E-4]:2.549989707536E-2)[&rate=5.160977944016934E-4]:2.031006845244E-1)[&rate=5.160977944016934E-4]:1.065907420458E-1)[&rate=5.160977944016934E-4]:7.509645591472E-2,(39[&rate=5.160977944016934E-4]:2.114850160765E-1,(((55[&rate=5.160977944016934E-4]:5.396534625311E-1,10[&rate=5.160977944016934E-4]:5.588315447228E-1)[&rate=5.160977944016934E-4]:2.103194575921E-1,((23[&rate=5.160977944016934E-4]:5.449655491986E-1,18[&rate=5.160977944016934E-4]:5.257874670069E-1)[&rate=5.160977944016934E-4]:1.431412980241E-1,21[&rate=5.160977944016934E-4]:6.771479431131E-1)[&rate=5.160977944016934E-4]:1.769345660511E-1)[&rate=5.160977944016934E-4]:4.68786418543E-1,((26[&rate=5.160977944016934E-4]:6.746012614394E-1,19[&rate=5.160977944016934E-4]:6.49943727193E-1)[&rate=5.160977944016934E-4]:4.026262883741E-1,(1[&rate=5.160977944016934E-4]:2.852305493934E-1,22[&rate=5.160977944016934E-4]:1.066052467202E0)[&rate=5.160977944016934E-4]:5.695630557152E-3)[&rate=5.160977944016934E-4]:2.62079734058E-1)[&rate=5.160977944016934E-4]:3.930101987603E-2)[&rate=5.160977944016934E-4]:1.319047886633E-1)[&rate=5.160977944016934E-4]:1.295369725893E-1,((5[&rate=5.160977944016934E-4]:6.37367719325E-1,(13[&rate=5.160977944016934E-4]:3.927001891668E-1,9[&rate=5.160977944016934E-4]:3.543440247833E-1)[&rate=5.160977944016934E-4]:2.994620507061E-1)[&rate=5.160977944016934E-4]:2.681364360668E-1,(3[&rate=5.160977944016934E-4]:4.552859370094E-1,16[&rate=5.160977944016934E-4]:5.7035443016E-1)[&rate=5.160977944016934E-4]:3.981634238619E-1)[&rate=5.160977944016934E-4]:6.167376904304E-1)[&rate=5.160977944016934E-4]:3.046594307684E-1,38[&rate=5.160977944016934E-4]:7.721067560425E-1)[&rate=5.160977944016934E-4]:7.274051824042E-1,(32[&rate=5.160977944016934E-4]:3.940360813496E-1,(37[&rate=5.160977944016934E-4]:1.17671292346E-1,31[&rate=5.160977944016934E-4]:1.17671292346E-1)[&rate=5.160977944016934E-4]:1.916653354515E-1)[&rate=5.160977944016934E-4]:2.716559603983E-1)[&rate=5.160977944016934E-4]:1.352549925842E-4)[&rate=5.160977944016934E-4]:1.211032075186E-3)[&rate=5.160977944016934E-4]:6.983185653273E-2)[&rate=5.160977944016934E-4]:1.634256138768E-2);
tree STATE_2834000 [&joint=-18018.858380569272,lnP=-18018.858380569272] = [&R] (((35[&rate=4.6947277788156994E-4]:5.604100631569E-1,((32[&rate=4.6947277788156994E-4]:4.80025916225E-1,(37[&rate=4.6947277788156994E-4]:3.407653092411E-1,31[&rate=4.6947277788156994E-4]:3.407653092411E-1)[&rate=4.6947277788156994E-4]:5.456115343182E-2)[&rate=4.6947277788156994E-4]:6.019256835841E-2,(36[&rate=4.6947277788156994E-4]:4.07674609774E-1,33[&rate=4.6947277788156994E-4]:3.721554840912E-1)[&rate=4.6947277788156994E-4]:1.434728365578E-1)[&rate=4.6947277788156994E-4]:3.112054032229E-2)[&rate=4.6947277788156994E-4]:2.294956954036E-2,34[&rate=4.6947277788156994E-4]:3.839060807848E-1)[&rate=4.6947277788156994E-4]:1.500978703637E-1,(29[&rate=4.6947277788156994E-4]:6.011368524282E-1,(30[&rate=4.6947277788156994E-4]:5.834883873062E-1,(14[&rate=4.6947277788156994E-4]:2.652573856644E0,((62[&rate=4.6947277788156994E-4]:5.595298113149E-1,(61[&rate=4.6947277788156994E-4]:6.032005345559E-1,((20[&rate=4.6947277788156994E-4]:5.231463039925E-1,25[&rate=4.6947277788156994E-4]:5.395846601569E-1)[&rate=4.6947277788156994E-4]:6.017015354229E-1,((2[&rate=4.6947277788156994E-4]:7.218165080554E-1,28[&rate=4.6947277788156994E-4]:9.492137683295E-1)[&rate=4.6947277788156994E-4]:2.038538095813E-1,(24[&rate=4.6947277788156994E-4]:9.509365477115E-1,(6[&rate=4.6947277788156994E-4]:2.783228547955E-1,7[&rate=4.6947277788156994E-4]:2.783228547955E-1)[&rate=4.6947277788156994E-4]:5.657643778475E-1)[&rate=4.6947277788156994E-4]:1.582954137609E-1)[&rate=4.6947277788156994E-4]:2.657478205278E-2)[&rate=4.6947277788156994E-4]:1.487462658461E0)[&rate=4.6947277788156994E-4]:1.917080681358E-2)[&rate=4.6947277788156994E-4]:2.15967409771E-2,(((((((63[&rate=4.6947277788156994E-4]:3.755722258169E-1,58[&rate=4.6947277788156994E-4]:3.728324997896E-1)[&rate=4.6947277788156994E-4]:5.678239923985E-1,(((40[&rate=4.6947277788156994E-4]:4.497421142505E-1,54[&rate=4.6947277788156994E-4]:6.415229361683E-1)[&rate=4.6947277788156994E-4]:6.460983604414E-2,(47[&rate=4.6947277788156994E-4]:4.296488468324E-1,42[&rate=4.6947277788156994E-4]:4.13210490668E-1)[&rate=4.6947277788156994E-4]:1.011414596267E-1)[&rate=4.6947277788156994E-4]:1.254933339346E-1,52[&rate=4.6947277788156994E-4]:5.795713116265E-1)[&rate=4.6947277788156994E-4]:3.254687422052E-1)[&rate=4.6947277788156994E-4]:1.449137431238E-1,(((44[&rate=4.6947277788156994E-4]:4.719005673076E-1,43[&rate=4.6947277788156994E-4]:4.746402933349E-1)[&rate=4.6947277788156994E-4]:3.631638343887E-1,((45[&rate=4.6947277788156994E-4]:4.570872929522E-1,50[&rate=4.6947277788156994E-4]:3.776352381577E-1)[&rate=4.6947277788156994E-4]:2.200378639469E-1,48[&rate=4.6947277788156994E-4]:6.798648829264E-1)[&rate=4.6947277788156994E-4]:1.798570530163E-1)[&rate=4.6947277788156994E-4]:2.427417864601E-1,(51[&rate=4.6947277788156994E-4]:7.153909504686E-1,(11[&rate=4.6947277788156994E-4]:6.478284563436E-1,17[&rate=4.6947277788156994E-4]:6.861846207273E-1)[&rate=4.6947277788156994E-4]:1.497542749469E-1)[&rate=4.6947277788156994E-4]:3.048809911123E-1)[&rate=4.6947277788156994E-4]:2.968185537466E-2)[&rate=4.6947277788156994E-4]:1.019986565206E-1,((41[&rate=4.6947277788156994E-4]:8.586629155632E-1,46[&rate=4.6947277788156994E-4]:8.805807237823E-1)[&rate=4.6947277788156994E-4]:1.090425876997E-1,(((4[&rate=4.6947277788156994E-4]:3.929299804059E-1,27[&rate=4.6947277788156994E-4]:5.65532720132E-1)[&rate=4.6947277788156994E-4]:4.13566850394E-1,(53[&rate=4.6947277788156994E-4]:7.788797070427E-1,(15[&rate=4.6947277788156994E-4]:5.069335643031E-1,12[&rate=4.6947277788156994E-4]:4.685773999194E-1)[&rate=4.6947277788156994E-4]:3.075625810957E-1)[&rate=4.6947277788156994E-4]:8.789109635995E-2)[&rate=4.6947277788156994E-4]:8.238575873031E-3,(49[&rate=4.6947277788156994E-4]:6.593341539402E-1,8[&rate=4.6947277788156994E-4]:6.511149758581E-1)[&rate=4.6947277788156994E-4]:2.12935499308E-1)[&rate=4.6947277788156994E-4]:1.228331102886E-1)[&rate=4.6947277788156994E-4]:2.390414707614E-1)[&rate=4.6947277788156994E-4]:9.762713812406E-2,(((26[&rate=4.6947277788156994E-4]:7.900852145452E-1,19[&rate=4.6947277788156994E-4]:7.654276802987E-1)[&rate=4.6947277788156994E-4]:2.279918369983E-1,1[&rate=4.6947277788156994E-4]:2.317756816805E-1)[&rate=4.6947277788156994E-4]:3.985048270617E-1,((57[&rate=4.6947277788156994E-4]:6.90076912854E-1,((60[&rate=4.6947277788156994E-4]:5.25742578669E-1,56[&rate=4.6947277788156994E-4]:5.230028526414E-1)[&rate=4.6947277788156994E-4]:1.975406577858E-2,59[&rate=4.6947277788156994E-4]:5.400171923926E-1)[&rate=4.6947277788156994E-4]:1.445802684064E-1)[&rate=4.6947277788156994E-4]:6.624843555016E-1,(39[&rate=4.6947277788156994E-4]:8.013088042689E-2,(((55[&rate=4.6947277788156994E-4]:5.617543028276E-1,10[&rate=4.6947277788156994E-4]:5.809323850194E-1)[&rate=4.6947277788156994E-4]:1.137691269426E-1,((23[&rate=4.6947277788156994E-4]:5.43782378278E-1,18[&rate=4.6947277788156994E-4]:5.246042960863E-1)[&rate=4.6947277788156994E-4]:6.890953572183E-2,21[&rate=4.6947277788156994E-4]:6.017330098902E-1)[&rate=4.6947277788156994E-4]:1.779000089209E-1)[&rate=4.6947277788156994E-4]:1.445179479923E-1,22[&rate=4.6947277788156994E-4]:9.351098709131E-1)[&rate=4.6947277788156994E-4]:3.066648451301E-1)[&rate=4.6947277788156994E-4]:2.585504546287E-2)[&rate=4.6947277788156994E-4]:1.434726650443E-1)[&rate=4.6947277788156994E-4]:8.340178748489E-3)[&rate=4.6947277788156994E-4]:1.929296449699E-1,((5[&rate=4.6947277788156994E-4]:5.505648078868E-1,(3[&rate=4.6947277788156994E-4]:3.732106306675E-1,16[&rate=4.6947277788156994E-4]:4.882791238181E-1)[&rate=4.6947277788156994E-4]:1.252993826988E-1)[&rate=4.6947277788156994E-4]:2.503785683827E-1,(13[&rate=4.6947277788156994E-4]:5.287753683408E-1,9[&rate=4.6947277788156994E-4]:4.904192039574E-1)[&rate=4.6947277788156994E-4]:3.269625284765E-1)[&rate=4.6947277788156994E-4]:6.991001068761E-1)[&rate=4.6947277788156994E-4]:7.547528628351E-1,38[&rate=4.6947277788156994E-4]:1.200001825433E0)[&rate=4.6947277788156994E-4]:2.969118366728E-1)[&rate=4.6947277788156994E-4]:4.333142741461E-2)[&rate=4.6947277788156994E-4]:1.640745677993E-2)[&rate=4.6947277788156994E-4]:1.764846512199E-2)[&rate=4.6947277788156994E-4]:3.905350086474E-3);
tree STATE_2836000 [&joint=-18030.19949722656,lnP=-18030.19949722656] = [&R] ((((((((((((52[&rate=5.878160511086564E-4]:7.804338123263E-1,(63[&rate=5.878160511086564E-4]:4.023502663292E-1,58[&rate=5.878160511086564E-4]:3.996105403018E-1)[&rate=5.878160511086564E-4]:4.164397103809E-1)[&rate=5.878160511086564E-4]:9.576113401377E-2,((47[&rate=5.878160511086564E-4]:1.978321146637E-2,54[&rate=5.878160511086564E-4]:1.951256772197E-1)[&rate=5.878160511086564E-4]:6.829365412401E-1,(40[&rate=5.878160511086564E-4]:5.806126603228E-1,42[&rate=5.878160511086564E-4]:5.806126603228E-1)[&rate=5.878160511086564E-4]:1.056687362192E-1)[&rate=5.878160511086564E-4]:2.501875224008E-1)[&rate=5.878160511086564E-4]:2.348835843452E-1,((44[&rate=5.878160511086564E-4]:8.239393016115E-1,(43[&rate=5.878160511086564E-4]:6.272498942522E-1,((48[&rate=5.878160511086564E-4]:3.711124186264E-1,50[&rate=5.878160511086564E-4]:2.889206378045E-1)[&rate=5.878160511086564E-4]:2.283435407144E-1,45[&rate=5.878160511086564E-4]:5.967162333135E-1)[&rate=5.878160511086564E-4]:4.971174313047E-2)[&rate=5.878160511086564E-4]:1.994291333867E-1)[&rate=5.878160511086564E-4]:1.020800268612E-1,(51[&rate=5.878160511086564E-4]:6.866688769389E-1,(11[&rate=5.878160511086564E-4]:5.889183495641E-1,17[&rate=5.878160511086564E-4]:6.272745139478E-1)[&rate=5.878160511086564E-4]:1.799423081966E-1)[&rate=5.878160511086564E-4]:1.818162049584E-1)[&rate=5.878160511086564E-4]:2.42593448788E-1)[&rate=5.878160511086564E-4]:3.422244252582E-2,((((15[&rate=5.878160511086564E-4]:6.155708340087E-1,12[&rate=5.878160511086564E-4]:5.772146696251E-1)[&rate=5.878160511086564E-4]:1.259447992306E-1,(4[&rate=5.878160511086564E-4]:8.862857854354E-2,27[&rate=5.878160511086564E-4]:2.612313182696E-1)[&rate=5.878160511086564E-4]:5.569966437369E-1)[&rate=5.878160511086564E-4]:1.668055610871E-1,8[&rate=5.878160511086564E-4]:8.617458518606E-1)[&rate=5.878160511086564E-4]:9.531350529662E-2,(46[&rate=5.878160511086564E-4]:7.314884849342E-1,(41[&rate=5.878160511086564E-4]:6.799437991514E-1,(49[&rate=5.878160511086564E-4]:6.563693119412E-1,53[&rate=5.878160511086564E-4]:6.591090379688E-1)[&rate=5.878160511086564E-4]:5.0971747484E-2)[&rate=5.878160511086564E-4]:2.962687756364E-2)[&rate=5.878160511086564E-4]:2.283105982505E-1)[&rate=5.878160511086564E-4]:2.622142187936E-1)[&rate=5.878160511086564E-4]:7.067497286676E-2,(39[&rate=5.878160511086564E-4]:7.689428498403E-2,(((26[&rate=5.878160511086564E-4]:8.13501664558E-1,19[&rate=5.878160511086564E-4]:7.888441303116E-1)[&rate=5.878160511086564E-4]:1.412237844482E-1,1[&rate=5.878160511086564E-4]:1.684240791433E-1)[&rate=5.878160511086564E-4]:6.886001439394E-2,(((55[&rate=5.878160511086564E-4]:4.682727302049E-1,10[&rate=5.878160511086564E-4]:4.874508123967E-1)[&rate=5.878160511086564E-4]:1.944571489275E-1,((23[&rate=5.878160511086564E-4]:5.137519289407E-1,18[&rate=5.878160511086564E-4]:4.945738467489E-1)[&rate=5.878160511086564E-4]:9.379697762401E-2,21[&rate=5.878160511086564E-4]:5.96590002455E-1)[&rate=5.878160511086564E-4]:1.702494657184E-1)[&rate=5.878160511086564E-4]:1.405281749613E-1,22[&rate=5.878160511086564E-4]:9.183265472443E-1)[&rate=5.878160511086564E-4]:9.977946410115E-2)[&rate=5.878160511086564E-4]:2.204321092549E-1)[&rate=5.878160511086564E-4]:1.473008391761E-1)[&rate=5.878160511086564E-4]:6.439681467464E-2,(57[&rate=5.878160511086564E-4]:6.911383720643E-1,(60[&rate=5.878160511086564E-4]:6.128836239904E-1,(59[&rate=5.878160511086564E-4]:3.329973197882E-1,56[&rate=5.878160511086564E-4]:3.357370458156E-1)[&rate=5.878160511086564E-4]:2.744068521472E-1)[&rate=5.878160511086564E-4]:7.825474807388E-2)[&rate=5.878160511086564E-4]:8.440289092363E-1)[&rate=5.878160511086564E-4]:8.236082904468E-2,(3[&rate=5.878160511086564E-4]:7.95237369143E-1,((13[&rate=5.878160511086564E-4]:6.499336601285E-1,9[&rate=5.878160511086564E-4]:6.11577495745E-1)[&rate=5.878160511086564E-4]:5.689273433987E-2,(16[&rate=5.878160511086564E-4]:5.692657219253E-1,5[&rate=5.878160511086564E-4]:5.062520232952E-1)[&rate=5.878160511086564E-4]:1.457798506254E-1)[&rate=5.878160511086564E-4]:1.95260289743E-1)[&rate=5.878160511086564E-4]:5.729756727091E-1)[&rate=5.878160511086564E-4]:9.041836968816E-1,38[&rate=5.878160511086564E-4]:1.269657012706E0)[&rate=5.878160511086564E-4]:1.665810862478E-1,((20[&rate=5.878160511086564E-4]:4.323246253516E-1,25[&rate=5.878160511086564E-4]:4.48762981516E-1)[&rate=5.878160511086564E-4]:6.626164005301E-1,((24[&rate=5.878160511086564E-4]:7.027335285228E-1,(6[&rate=5.878160511086564E-4]:4.772376405096E-1,7[&rate=5.878160511086564E-4]:4.772376405096E-1)[&rate=5.878160511086564E-4]:1.186465729447E-1)[&rate=5.878160511086564E-4]:3.120305001957E-1,(28[&rate=5.878160511086564E-4]:6.319156637693E-1,2[&rate=5.878160511086564E-4]:4.045184034952E-1)[&rate=5.878160511086564E-4]:4.266839813877E-1)[&rate=5.878160511086564E-4]:9.113590127284E-2)[&rate=5.878160511086564E-4]:1.497461456634E0)[&rate=5.878160511086564E-4]:2.371958522129E-2,35[&rate=5.878160511086564E-4]:6.152088257277E-1)[&rate=5.878160511086564E-4]:1.216849668422E-1,((36[&rate=5.878160511086564E-4]:5.642187606948E-1,33[&rate=5.878160511086564E-4]:5.28699635012E-1)[&rate=5.878160511086564E-4]:1.883400404861E-1,(32[&rate=5.878160511086564E-4]:5.630530583058E-1,(37[&rate=5.878160511086564E-4]:4.619752373738E-1,31[&rate=5.878160511086564E-4]:4.619752373738E-1)[&rate=5.878160511086564E-4]:1.637836738003E-2)[&rate=5.878160511086564E-4]:1.785767811266E-1)[&rate=5.878160511086564E-4]:6.19291488619E-3)[&rate=5.878160511086564E-4]:1.225131278982E-1,((29[&rate=5.878160511086564E-4]:4.383482624733E-1,34[&rate=5.878160511086564E-4]:3.673100111071E-1)[&rate=5.878160511086564E-4]:2.45243642785E-1,(61[&rate=5.878160511086564E-4]:7.411215428162E-1,((30[&rate=5.878160511086564E-4]:4.609445187463E-1,62[&rate=5.878160511086564E-4]:5.183215679267E-1)[&rate=5.878160511086564E-4]:1.888551685462E-2,14[&rate=5.878160511086564E-4]:2.565322961718E0)[&rate=5.878160511086564E-4]:1.410729279803E-1)[&rate=5.878160511086564E-4]:6.268894167708E-2)[&rate=5.878160511086564E-4]:4.73997146635E-2);
tree STATE_2838000 [&joint=-18008.28986622303,lnP=-18008.28986622303] = [&R] (((((((20[&rate=5.250765562012433E-4]:5.281965986434E-1,25[&rate=5.250765562012433E-4]:5.446349548078E-1)[&rate=5.250765562012433E-4]:2.64626249614E-1,(28[&rate=5.250765562012433E-4]:7.654686564119E-1,(24[&rate=5.250765562012433E-4]:5.719674565E-1,(6[&rate=5.250765562012433E-4]:2.693122405227E-1,7[&rate=5.250765562012433E-4]:2.693122405227E-1)[&rate=5.250765562012433E-4]:1.958059009087E-1)[&rate=5.250765562012433E-4]:1.496655834735E-1)[&rate=5.250765562012433E-4]:8.214871239358E-2)[&rate=5.250765562012433E-4]:1.937411366964E-1,2[&rate=5.250765562012433E-4]:8.139612452279E-1)[&rate=5.250765562012433E-4]:1.633989609862E0,(((29[&rate=5.250765562012433E-4]:4.468400854707E-1,14[&rate=5.250765562012433E-4]:2.532333011588E0)[&rate=5.250765562012433E-4]:2.352386796532E-2,30[&rate=5.250765562012433E-4]:4.70363953436E-1)[&rate=5.250765562012433E-4]:1.670186054813E-2,(62[&rate=5.250765562012433E-4]:5.442136691992E-1,34[&rate=5.250765562012433E-4]:4.157983686527E-1)[&rate=5.250765562012433E-4]:2.291939652914E-4)[&rate=5.250765562012433E-4]:4.159238276543E-3)[&rate=5.250765562012433E-4]:1.370127073443E-1,(61[&rate=5.250765562012433E-4]:7.276492232213E-1,(((((57[&rate=5.250765562012433E-4]:7.704575098462E-1,(56[&rate=5.250765562012433E-4]:6.341327930841E-1,(59[&rate=5.250765562012433E-4]:2.787918400337E-1,60[&rate=5.250765562012433E-4]:2.842712920887E-1)[&rate=5.250765562012433E-4]:3.52601227023E-1)[&rate=5.250765562012433E-4]:1.335849907345E-1)[&rate=5.250765562012433E-4]:6.339589048089E-1,(((((63[&rate=5.250765562012433E-4]:6.21814760852E-1,58[&rate=5.250765562012433E-4]:6.190750348246E-1)[&rate=5.250765562012433E-4]:2.569829490416E-1,52[&rate=5.250765562012433E-4]:8.4044154551E-1)[&rate=5.250765562012433E-4]:4.347649089881E-2,((54[&rate=5.250765562012433E-4]:7.564992955772E-1,(47[&rate=5.250765562012433E-4]:5.44315565313E-1,40[&rate=5.250765562012433E-4]:5.278772091486E-1)[&rate=5.250765562012433E-4]:3.684126451083E-2)[&rate=5.250765562012433E-4]:1.137887222029E-1,42[&rate=5.250765562012433E-4]:6.785071958623E-1)[&rate=5.250765562012433E-4]:2.656848131493E-1)[&rate=5.250765562012433E-4]:6.786944893659E-2,((11[&rate=5.250765562012433E-4]:6.910126368025E-1,17[&rate=5.250765562012433E-4]:7.293688011862E-1)[&rate=5.250765562012433E-4]:2.420275409351E-1,((44[&rate=5.250765562012433E-4]:5.786865999849E-1,(43[&rate=5.250765562012433E-4]:4.058263899547E-1,((48[&rate=5.250765562012433E-4]:3.479528753565E-1,50[&rate=5.250765562012433E-4]:2.657610945347E-1)[&rate=5.250765562012433E-4]:4.976953875573E-2,45[&rate=5.250765562012433E-4]:3.949826880849E-1)[&rate=5.250765562012433E-4]:3.002178406155E-2)[&rate=5.250765562012433E-4]:1.755999360576E-1)[&rate=5.250765562012433E-4]:1.774011756477E-1,51[&rate=5.250765562012433E-4]:6.985535290573E-1)[&rate=5.250765562012433E-4]:1.522948678584E-1)[&rate=5.250765562012433E-4]:1.009390884297E-1)[&rate=5.250765562012433E-4]:3.202286803984E-2,(((8[&rate=5.250765562012433E-4]:6.982717308013E-1,(15[&rate=5.250765562012433E-4]:3.445868516031E-1,12[&rate=5.250765562012433E-4]:3.062306872194E-1)[&rate=5.250765562012433E-4]:4.002602216639E-1)[&rate=5.250765562012433E-4]:1.589325290097E-2,(4[&rate=5.250765562012433E-4]:1.559697350825E-1,27[&rate=5.250765562012433E-4]:3.285724748085E-1)[&rate=5.250765562012433E-4]:5.088801801267E-1)[&rate=5.250765562012433E-4]:2.279480504243E-1,(((41[&rate=5.250765562012433E-4]:6.680514783171E-1,53[&rate=5.250765562012433E-4]:6.981884646185E-1)[&rate=5.250765562012433E-4]:2.858877323016E-2,46[&rate=5.250765562012433E-4]:7.185580597663E-1)[&rate=5.250765562012433E-4]:3.210502793266E-2,49[&rate=5.250765562012433E-4]:7.561425397537E-1)[&rate=5.250765562012433E-4]:1.941896724549E-1)[&rate=5.250765562012433E-4]:1.156699219984E-1)[&rate=5.250765562012433E-4]:1.658115407217E-1)[&rate=5.250765562012433E-4]:7.793937769336E-2,((((26[&rate=5.250765562012433E-4]:8.370946447711E-1,19[&rate=5.250765562012433E-4]:8.124371105247E-1)[&rate=5.250765562012433E-4]:2.053501522524E-1,1[&rate=5.250765562012433E-4]:2.561434271605E-1)[&rate=5.250765562012433E-4]:7.921002273628E-2,22[&rate=5.250765562012433E-4]:1.116175367705E0)[&rate=5.250765562012433E-4]:1.739656637021E-1,(((55[&rate=5.250765562012433E-4]:5.085802452237E-1,10[&rate=5.250765562012433E-4]:5.277583274154E-1)[&rate=5.250765562012433E-4]:2.492099773547E-1,((23[&rate=5.250765562012433E-4]:5.137776049378E-1,18[&rate=5.250765562012433E-4]:4.94599522746E-1)[&rate=5.250765562012433E-4]:1.410708528397E-1,21[&rate=5.250765562012433E-4]:6.438895536678E-1)[&rate=5.250765562012433E-4]:2.180102579514E-1)[&rate=5.250765562012433E-4]:3.470201961158E-1,39[&rate=5.250765562012433E-4]:5.823507622834E-2)[&rate=5.250765562012433E-4]:7.026211956242E-2)[&rate=5.250765562012433E-4]:1.072832540918E-1)[&rate=5.250765562012433E-4]:1.931025858577E-1,(((13[&rate=5.250765562012433E-4]:4.693727054469E-1,9[&rate=5.250765562012433E-4]:4.310165410635E-1)[&rate=5.250765562012433E-4]:2.20512886526E-1,(16[&rate=5.250765562012433E-4]:6.526160043647E-1,3[&rate=5.250765562012433E-4]:5.375475112141E-1)[&rate=5.250765562012433E-4]:4.548876569045E-2)[&rate=5.250765562012433E-4]:4.559732403334E-2,5[&rate=5.250765562012433E-4]:6.806883954584E-1)[&rate=5.250765562012433E-4]:7.97509708775E-1)[&rate=5.250765562012433E-4]:2.868974783063E-1,38[&rate=5.250765562012433E-4]:7.103010619917E-1)[&rate=5.250765562012433E-4]:8.702937409885E-1)[&rate=5.250765562012433E-4]:2.080711561865E-2)[&rate=5.250765562012433E-4]:2.931082879258E-2,(32[&rate=5.250765562012433E-4]:6.289020114861E-1,(37[&rate=5.250765562012433E-4]:1.708330784231E-1,31[&rate=5.250765562012433E-4]:1.708330784231E-1)[&rate=5.250765562012433E-4]:3.73369479511E-1)[&rate=5.250765562012433E-4]:1.679908392065E-1)[&rate=5.250765562012433E-4]:8.269371486766E-2,((36[&rate=5.250765562012433E-4]:5.76588164079E-1,33[&rate=5.250765562012433E-4]:5.410690383961E-1)[&rate=5.250765562012433E-4]:8.321567651663E-2,35[&rate=5.250765562012433E-4]:6.379459170984E-1)[&rate=5.250765562012433E-4]:2.307116867132E-1);
tree STATE_2840000 [&joint=-18006.655570585473,lnP=-18006.655570585473] = [&R] ((36[&rate=5.357279366850745E-4]:7.692352981984E-1,33[&rate=5.357279366850745E-4]:7.337161725155E-1)[&rate=5.357279366850745E-4]:2.557880037937E-1,(((32[&rate=5.357279366850745E-4]:6.534850628871E-1,(37[&rate=5.357279366850745E-4]:2.946616797528E-1,31[&rate=5.357279366850745E-4]:2.946616797528E-1)[&rate=5.357279366850745E-4]:2.741239295822E-1)[&rate=5.357279366850745E-4]:1.663736888762E-1,35[&rate=5.357279366850745E-4]:8.089297900146E-1)[&rate=5.357279366850745E-4]:7.515374123638E-2,((((62[&rate=5.357279366850745E-4]:5.67315404832E-1,((34[&rate=5.357279366850745E-4]:3.657401023258E-1,29[&rate=5.357279366850745E-4]:4.36778353692E-1)[&rate=5.357279366850745E-4]:1.241609766266E-2,(((20[&rate=5.357279366850745E-4]:5.883974635269E-1,25[&rate=5.357279366850745E-4]:6.048358196913E-1)[&rate=5.357279366850745E-4]:3.486918554488E-1,(28[&rate=5.357279366850745E-4]:9.538378709972E-1,2[&rate=5.357279366850745E-4]:7.264406107232E-1)[&rate=5.357279366850745E-4]:3.80459685265E-2)[&rate=5.357279366850745E-4]:3.437514264172E-1,((6[&rate=5.357279366850745E-4]:5.383763400975E-1,7[&rate=5.357279366850745E-4]:5.383763400975E-1)[&rate=5.357279366850745E-4]:4.341022054128E-1,24[&rate=5.357279366850745E-4]:1.079327860579E0)[&rate=5.357279366850745E-4]:2.124717889238E-1)[&rate=5.357279366850745E-4]:1.297682248517E0)[&rate=5.357279366850745E-4]:6.074390429705E-2)[&rate=5.357279366850745E-4]:1.939088281141E-2,(61[&rate=5.357279366850745E-4]:5.387378879659E-1,14[&rate=5.357279366850745E-4]:2.504012234848E0)[&rate=5.357279366850745E-4]:1.108099297322E-1)[&rate=5.357279366850745E-4]:6.15640518082E-2,((((39[&rate=5.357279366850745E-4]:1.313185743178E-1,((((26[&rate=5.357279366850745E-4]:6.918736037455E-1,19[&rate=5.357279366850745E-4]:6.672160694991E-1)[&rate=5.357279366850745E-4]:1.714026885122E-1,1[&rate=5.357279366850745E-4]:7.697492239483E-2)[&rate=5.357279366850745E-4]:8.355383523637E-2,22[&rate=5.357279366850745E-4]:9.413506754394E-1)[&rate=5.357279366850745E-4]:3.120269424059E-1,((55[&rate=5.357279366850745E-4]:6.310190766593E-1,10[&rate=5.357279366850745E-4]:6.50197158851E-1)[&rate=5.357279366850745E-4]:1.561525915536E-1,((23[&rate=5.357279366850745E-4]:6.758080827643E-1,18[&rate=5.357279366850745E-4]:6.566300005725E-1)[&rate=5.357279366850745E-4]:3.166485053089E-2,21[&rate=5.357279366850745E-4]:6.965140291855E-1)[&rate=5.357279366850745E-4]:1.947672280684E-1)[&rate=5.357279366850745E-4]:3.511374564818E-1)[&rate=5.357279366850745E-4]:3.958479208881E-2)[&rate=5.357279366850745E-4]:5.565537343257E-2,((((((11[&rate=5.357279366850745E-4]:4.722212755672E-1,17[&rate=5.357279366850745E-4]:5.105774399509E-1)[&rate=5.357279366850745E-4]:3.18141846119E-1,(44[&rate=5.357279366850745E-4]:6.049880643455E-1,((45[&rate=5.357279366850745E-4]:3.75574531375E-1,43[&rate=5.357279366850745E-4]:3.563964491833E-1)[&rate=5.357279366850745E-4]:1.46282976681E-1,(48[&rate=5.357279366850745E-4]:4.045060971323E-1,50[&rate=5.357279366850745E-4]:3.223143163104E-1)[&rate=5.357279366850745E-4]:1.200911369511E-1)[&rate=5.357279366850745E-4]:1.050483645085E-1)[&rate=5.357279366850745E-4]:1.607175230943E-1)[&rate=5.357279366850745E-4]:6.736110412729E-2,51[&rate=5.357279366850745E-4]:7.755324449917E-1)[&rate=5.357279366850745E-4]:1.137870459601E-1,((52[&rate=5.357279366850745E-4]:6.41286930454E-1,(63[&rate=5.357279366850745E-4]:5.011266400848E-1,58[&rate=5.357279366850745E-4]:4.983869140574E-1)[&rate=5.357279366850745E-4]:1.785164547529E-1)[&rate=5.357279366850745E-4]:7.947104366658E-2,(54[&rate=5.357279366850745E-4]:6.186449463394E-1,((42[&rate=5.357279366850745E-4]:1.616133115154E-1,47[&rate=5.357279366850745E-4]:1.780516676797E-1)[&rate=5.357279366850745E-4]:2.280832243459E-1,40[&rate=5.357279366850745E-4]:3.896965358613E-1)[&rate=5.357279366850745E-4]:3.716758856035E-2)[&rate=5.357279366850745E-4]:3.541678223017E-1)[&rate=5.357279366850745E-4]:1.685615168312E-1)[&rate=5.357279366850745E-4]:1.069181437266E-1,((15[&rate=5.357279366850745E-4]:6.734158446889E-1,12[&rate=5.357279366850745E-4]:6.350596803052E-1)[&rate=5.357279366850745E-4]:1.578023191837E-1,(((8[&rate=5.357279366850745E-4]:6.03144402614E-1,(4[&rate=5.357279366850745E-4]:4.171738047638E-1,27[&rate=5.357279366850745E-4]:5.897765444898E-1)[&rate=5.357279366850745E-4]:1.366555293571E-1)[&rate=5.357279366850745E-4]:2.457304280428E-2,49[&rate=5.357279366850745E-4]:6.359366235004E-1)[&rate=5.357279366850745E-4]:1.522999099003E-1,((53[&rate=5.357279366850745E-4]:5.669230228971E-1,46[&rate=5.357279366850745E-4]:5.587038448148E-1)[&rate=5.357279366850745E-4]:3.323749874787E-2,41[&rate=5.357279366850745E-4]:5.700235353436E-1)[&rate=5.357279366850745E-4]:1.908157377832E-1)[&rate=5.357279366850745E-4]:4.6254660882E-3)[&rate=5.357279366850745E-4]:2.855674160113E-1)[&rate=5.357279366850745E-4]:1.77395705377E-1,(57[&rate=5.357279366850745E-4]:8.079268802009E-1,(60[&rate=5.357279366850745E-4]:3.666712263236E-1,(56[&rate=5.357279366850745E-4]:3.240300349101E-1,59[&rate=5.357279366850745E-4]:3.212903088827E-1)[&rate=5.357279366850745E-4]:3.990146538591E-2)[&rate=5.357279366850745E-4]:4.412556538773E-1)[&rate=5.357279366850745E-4]:6.205009804025E-1)[&rate=5.357279366850745E-4]:5.121429612747E-3)[&rate=5.357279366850745E-4]:3.798755544302E-1,(3[&rate=5.357279366850745E-4]:7.439520535542E-1,((13[&rate=5.357279366850745E-4]:4.122569123001E-1,9[&rate=5.357279366850745E-4]:3.739007479167E-1)[&rate=5.357279366850745E-4]:2.719003210559E-1,(5[&rate=5.357279366850745E-4]:5.646399666837E-1,16[&rate=5.357279366850745E-4]:6.276536653138E-1)[&rate=5.357279366850745E-4]:6.472274612452E-2)[&rate=5.357279366850745E-4]:1.666441352665E-1)[&rate=5.357279366850745E-4]:8.20157722599E-1)[&rate=5.357279366850745E-4]:4.123869182589E-1,38[&rate=5.357279366850745E-4]:9.737569683846E-1)[&rate=5.357279366850745E-4]:5.903004808805E-1)[&rate=5.357279366850745E-4]:1.620456199661E-2,30[&rate=5.357279366850745E-4]:6.070978522679E-1)[&rate=5.357279366850745E-4]:1.485703784368E-1)[&rate=5.357279366850745E-4]:1.190818472439E-1);
tree STATE_2842000 [&joint=-18008.78813816356,lnP=-18008.78813816356] = [&R] ((32[&rate=5.533956472195653E-4]:7.579395074067E-1,(37[&rate=5.533956472195653E-4]:4.619561016691E-1,31[&rate=5.533956472195653E-4]:4.619561016691E-1)[&rate=5.533956472195653E-4]:2.112839521855E-1)[&rate=5.533956472195653E-4]:1.103688998676E-1,(((30[&rate=5.533956472195653E-4]:6.380042133342E-1,(((29[&rate=5.533956472195653E-4]:5.271087999089E-1,(34[&rate=5.533956472195653E-4]:3.038240902569E-1,((((57[&rate=5.533956472195653E-4]:3.620222592248E-1,(56[&rate=5.533956472195653E-4]:2.463687740843E-1,(60[&rate=5.533956472195653E-4]:1.941544618574E-1,59[&rate=5.533956472195653E-4]:1.886750098024E-1)[&rate=5.533956472195653E-4]:5.495403825453E-2)[&rate=5.533956472195653E-4]:1.129137591129E-1)[&rate=5.533956472195653E-4]:1.04008315896E0,((((52[&rate=5.533956472195653E-4]:9.151161617807E-1,(((11[&rate=5.533956472195653E-4]:3.69356193484E-1,17[&rate=5.533956472195653E-4]:4.077123578677E-1)[&rate=5.533956472195653E-4]:2.514096183896E-1,(44[&rate=5.533956472195653E-4]:5.320879630178E-1,((43[&rate=5.533956472195653E-4]:4.457636471796E-1,(48[&rate=5.533956472195653E-4]:4.324511864282E-1,50[&rate=5.533956472195653E-4]:3.502594056063E-1)[&rate=5.533956472195653E-4]:3.523026897048E-2)[&rate=5.533956472195653E-4]:1.858668616253E-2,45[&rate=5.533956472195653E-4]:4.835284155339E-1)[&rate=5.533956472195653E-4]:7.047735570304E-2)[&rate=5.533956472195653E-4]:6.402031460939E-2)[&rate=5.533956472195653E-4]:1.335400457384E-2,51[&rate=5.533956472195653E-4]:5.519280356256E-1)[&rate=5.533956472195653E-4]:3.63188126155E-1)[&rate=5.533956472195653E-4]:4.245919044164E-2,((47[&rate=5.533956472195653E-4]:2.459327901351E-1,((40[&rate=5.533956472195653E-4]:8.068702189971E-2,42[&rate=5.533956472195653E-4]:8.068702189971E-2)[&rate=5.533956472195653E-4]:1.315484305084E-1,54[&rate=5.533956472195653E-4]:4.040162743258E-1)[&rate=5.533956472195653E-4]:1.725898156267E-2)[&rate=5.533956472195653E-4]:6.037547623437E-1,(63[&rate=5.533956472195653E-4]:3.863117848331E-1,58[&rate=5.533956472195653E-4]:3.835720588058E-1)[&rate=5.533956472195653E-4]:4.250196032622E-1)[&rate=5.533956472195653E-4]:1.846001285106E-1)[&rate=5.533956472195653E-4]:5.141129692476E-2,(((8[&rate=5.533956472195653E-4]:4.856549860112E-1,(4[&rate=5.533956472195653E-4]:1.27306267886E-1,27[&rate=5.533956472195653E-4]:2.99909007612E-1)[&rate=5.533956472195653E-4]:3.090336496321E-1)[&rate=5.533956472195653E-4]:1.529682910896E-1,(15[&rate=5.533956472195653E-4]:5.036933712195E-1,12[&rate=5.533956472195653E-4]:4.653372068358E-1)[&rate=5.533956472195653E-4]:1.815052483471E-1)[&rate=5.533956472195653E-4]:5.998897834869E-2,(53[&rate=5.533956472195653E-4]:5.670228937223E-1,((41[&rate=5.533956472195653E-4]:4.371420923812E-1,46[&rate=5.533956472195653E-4]:4.590599006003E-1)[&rate=5.533956472195653E-4]:6.865412898378E-2,49[&rate=5.533956472195653E-4]:5.331934816388E-1)[&rate=5.533956472195653E-4]:3.108968605586E-2)[&rate=5.533956472195653E-4]:1.425482658369E-1)[&rate=5.533956472195653E-4]:3.843469964373E-1)[&rate=5.533956472195653E-4]:1.287242985843E-1,((((26[&rate=5.533956472195653E-4]:5.799590631526E-1,19[&rate=5.533956472195653E-4]:5.553015289061E-1)[&rate=5.533956472195653E-4]:2.749620216171E-1,1[&rate=5.533956472195653E-4]:6.861971490669E-2)[&rate=5.533956472195653E-4]:1.854795010638E-1,22[&rate=5.533956472195653E-4]:1.034921133779E0)[&rate=5.533956472195653E-4]:2.607175905017E-1,(((55[&rate=5.533956472195653E-4]:6.228283872361E-1,10[&rate=5.533956472195653E-4]:6.420064694278E-1)[&rate=5.533956472195653E-4]:7.360169637584E-2,((23[&rate=5.533956472195653E-4]:2.781698431694E-1,18[&rate=5.533956472195653E-4]:2.589917609777E-1)[&rate=5.533956472195653E-4]:3.007425965638E-1,21[&rate=5.533956472195653E-4]:5.679535356236E-1)[&rate=5.533956472195653E-4]:2.325861370293E-1)[&rate=5.533956472195653E-4]:4.682567803421E-1,39[&rate=5.533956472195653E-4]:1.181115214883E-1)[&rate=5.533956472195653E-4]:1.588336717577E-2)[&rate=5.533956472195653E-4]:1.193523714964E-2)[&rate=5.533956472195653E-4]:9.599949904955E-3)[&rate=5.533956472195653E-4]:4.465855153842E-2,(((13[&rate=5.533956472195653E-4]:5.131399368835E-1,9[&rate=5.533956472195653E-4]:4.747837725001E-1)[&rate=5.533956472195653E-4]:5.740580513791E-2,5[&rate=5.533956472195653E-4]:5.157512214736E-1)[&rate=5.533956472195653E-4]:3.614921498307E-1,(16[&rate=5.533956472195653E-4]:6.494812096824E-1,3[&rate=5.533956472195653E-4]:5.344127165318E-1)[&rate=5.533956472195653E-4]:2.907758602521E-1)[&rate=5.533956472195653E-4]:3.722603244459E-1)[&rate=5.533956472195653E-4]:6.788625671084E-1,38[&rate=5.533956472195653E-4]:8.735717423105E-1)[&rate=5.533956472195653E-4]:4.744547583063E-1)[&rate=5.533956472195653E-4]:1.522464582858E-1)[&rate=5.533956472195653E-4]:7.310787880066E-2,(61[&rate=5.533956472195653E-4]:6.844142389264E-1,14[&rate=5.533956472195653E-4]:2.649688585809E0)[&rate=5.533956472195653E-4]:3.602101901807E-2)[&rate=5.533956472195653E-4]:3.227846239611E-2,(62[&rate=5.533956472195653E-4]:3.866181924235E-1,(24[&rate=5.533956472195653E-4]:1.3236294764E0,((6[&rate=5.533956472195653E-4]:2.148031280459E-1,7[&rate=5.533956472195653E-4]:2.148031280459E-1)[&rate=5.533956472195653E-4]:7.481030366795E-1,(2[&rate=5.533956472195653E-4]:4.259527360741E-1,((20[&rate=5.533956472195653E-4]:2.318661382811E-1,25[&rate=5.533956472195653E-4]:2.483044944455E-1)[&rate=5.533956472195653E-4]:2.7694143544E-1,28[&rate=5.533956472195653E-4]:5.636020942692E-1)[&rate=5.533956472195653E-4]:8.9747902079E-2)[&rate=5.533956472195653E-4]:4.602410998842E-1)[&rate=5.533956472195653E-4]:2.538739966064E-1)[&rate=5.533956472195653E-4]:1.145899113508E0)[&rate=5.533956472195653E-4]:3.032539978624E-1)[&rate=5.533956472195653E-4]:5.509072228582E-3)[&rate=5.533956472195653E-4]:5.542238313756E-2,35[&rate=5.533956472195653E-4]:8.218418970181E-1)[&rate=5.533956472195653E-4]:2.904374445657E-2,(36[&rate=5.533956472195653E-4]:6.748018586888E-1,33[&rate=5.533956472195653E-4]:6.392827330059E-1)[&rate=5.533956472195653E-4]:1.979417062831E-1)[&rate=5.533956472195653E-4]:6.49380405096E-3);
tree STATE_2844000 [&joint=-18020.312929851807,lnP=-18020.312929851807] = [&R] ((((32[&rate=6.00624143114136E-4]:5.756410139051E-1,(37[&rate=6.00624143114136E-4]:9.919903195306E-2,31[&rate=6.00624143114136E-4]:9.919903195306E-2)[&rate=6.00624143114136E-4]:3.917425284E-1)[&rate=6.00624143114136E-4]:6.876026404242E-2,((33[&rate=6.00624143114136E-4]:4.619420237331E-1,36[&rate=6.00624143114136E-4]:4.97461149416E-1)[&rate=6.00624143114136E-4]:1.0224766723E-1,35[&rate=6.00624143114136E-4]:5.778508931487E-1)[&rate=6.00624143114136E-4]:5.562142305007E-2)[&rate=6.00624143114136E-4]:1.681919606683E-1,62[&rate=6.00624143114136E-4]:7.306260255011E-1)[&rate=6.00624143114136E-4]:9.87920305702E-2,((14[&rate=6.00624143114136E-4]:2.635335957474E0,29[&rate=6.00624143114136E-4]:5.498430313563E-1)[&rate=6.00624143114136E-4]:4.193630105792E-2,(((34[&rate=6.00624143114136E-4]:3.222307834484E-1,((((((39[&rate=6.00624143114136E-4]:1.309013414038E-1,(((26[&rate=6.00624143114136E-4]:7.861265195907E-1,19[&rate=6.00624143114136E-4]:7.614689853443E-1)[&rate=6.00624143114136E-4]:1.934722289757E-2,1[&rate=6.00624143114136E-4]:1.917237262537E-2)[&rate=6.00624143114136E-4]:2.001570928969E-1,22[&rate=6.00624143114136E-4]:1.00015138333E0)[&rate=6.00624143114136E-4]:2.923937936897E-1)[&rate=6.00624143114136E-4]:8.148423567792E-3,((55[&rate=6.00624143114136E-4]:4.586540006816E-1,10[&rate=6.00624143114136E-4]:4.778320828733E-1)[&rate=6.00624143114136E-4]:9.781792811595E-2,((23[&rate=6.00624143114136E-4]:1.780750360024E-1,18[&rate=6.00624143114136E-4]:1.588969538107E-1)[&rate=6.00624143114136E-4]:1.892505494958E-1,21[&rate=6.00624143114136E-4]:3.563666813886E-1)[&rate=6.00624143114136E-4]:3.042148364499E-1)[&rate=6.00624143114136E-4]:6.291531786398E-1)[&rate=6.00624143114136E-4]:7.1188982736E-2,((57[&rate=6.00624143114136E-4]:6.157946537224E-1,(56[&rate=6.00624143114136E-4]:4.32832154454E-1,(59[&rate=6.00624143114136E-4]:2.285161458729E-1,60[&rate=6.00624143114136E-4]:2.339955979279E-1)[&rate=6.00624143114136E-4]:2.015762825537E-1)[&rate=6.00624143114136E-4]:1.802227732408E-1)[&rate=6.00624143114136E-4]:7.916103300864E-1,((((52[&rate=6.00624143114136E-4]:4.004439446014E-1,((42[&rate=6.00624143114136E-4]:1.782566162668E-1,(47[&rate=6.00624143114136E-4]:3.464900754625E-2,54[&rate=6.00624143114136E-4]:2.099914732996E-1)[&rate=6.00624143114136E-4]:1.600459648849E-1)[&rate=6.00624143114136E-4]:1.76537345108E-2,40[&rate=6.00624143114136E-4]:1.959103507776E-1)[&rate=6.00624143114136E-4]:2.648075664266E-1)[&rate=6.00624143114136E-4]:2.974980560807E-1,(63[&rate=6.00624143114136E-4]:3.860798374034E-1,58[&rate=6.00624143114136E-4]:3.833401113761E-1)[&rate=6.00624143114136E-4]:3.502183276624E-1)[&rate=6.00624143114136E-4]:2.694126299545E-1,((44[&rate=6.00624143114136E-4]:6.653257095166E-1,((48[&rate=6.00624143114136E-4]:3.630666914673E-1,50[&rate=6.00624143114136E-4]:2.808749106454E-1)[&rate=6.00624143114136E-4]:1.973335387613E-1,(45[&rate=6.00624143114136E-4]:4.750078831619E-1,43[&rate=6.00624143114136E-4]:4.558298009701E-1)[&rate=6.00624143114136E-4]:8.265262103934E-2)[&rate=6.00624143114136E-4]:1.295830135345E-1)[&rate=6.00624143114136E-4]:2.41114142139E-1,((11[&rate=6.00624143114136E-4]:3.481759773216E-1,17[&rate=6.00624143114136E-4]:3.865321417053E-1)[&rate=6.00624143114136E-4]:2.269858624437E-1,51[&rate=6.00624143114136E-4]:4.929700589435E-1)[&rate=6.00624143114136E-4]:3.559355461368E-1)[&rate=6.00624143114136E-4]:1.184490255564E-1)[&rate=6.00624143114136E-4]:1.594262400489E-1,(((46[&rate=6.00624143114136E-4]:3.621924640127E-1,(41[&rate=6.00624143114136E-4]:1.829336187966E-1,53[&rate=6.00624143114136E-4]:2.13070605098E-1)[&rate=6.00624143114136E-4]:1.57341036997E-1)[&rate=6.00624143114136E-4]:1.523913938439E-1,(15[&rate=6.00624143114136E-4]:4.327383376553E-1,12[&rate=6.00624143114136E-4]:3.943821732716E-1)[&rate=6.00624143114136E-4]:1.256811366397E-1)[&rate=6.00624143114136E-4]:5.473368998623E-2,((8[&rate=6.00624143114136E-4]:4.646115400259E-1,49[&rate=6.00624143114136E-4]:4.728307181079E-1)[&rate=6.00624143114136E-4]:8.543292180208E-2,(4[&rate=6.00624143114136E-4]:2.108084473022E-1,27[&rate=6.00624143114136E-4]:3.834111870283E-1)[&rate=6.00624143114136E-4]:2.899209460326E-1)[&rate=6.00624143114136E-4]:1.653335998754E-2)[&rate=6.00624143114136E-4]:6.341756516099E-1)[&rate=6.00624143114136E-4]:2.582959257517E-2)[&rate=6.00624143114136E-4]:4.940910636452E-2)[&rate=6.00624143114136E-4]:1.348289889096E-1,(3[&rate=6.00624143114136E-4]:7.050143081099E-1,((13[&rate=6.00624143114136E-4]:3.356115229756E-1,9[&rate=6.00624143114136E-4]:2.972553585921E-1)[&rate=6.00624143114136E-4]:4.243535640095E-1,(16[&rate=6.00624143114136E-4]:3.416862396845E-1,5[&rate=6.00624143114136E-4]:2.786725410544E-1)[&rate=6.00624143114136E-4]:4.264980253829E-1)[&rate=6.00624143114136E-4]:5.189853619309E-2)[&rate=6.00624143114136E-4]:6.373137024799E-1)[&rate=6.00624143114136E-4]:3.976859209314E-1,38[&rate=6.00624143114136E-4]:7.372742054936E-1)[&rate=6.00624143114136E-4]:5.869744116757E-1,61[&rate=6.00624143114136E-4]:4.713030374105E-1)[&rate=6.00624143114136E-4]:4.218457663907E-2)[&rate=6.00624143114136E-4]:7.076089378899E-2,((20[&rate=6.00624143114136E-4]:5.610660262727E-1,25[&rate=6.00624143114136E-4]:5.77504382437E-1)[&rate=6.00624143114136E-4]:3.177125109789E-1,((24[&rate=6.00624143114136E-4]:7.323493624035E-1,(6[&rate=6.00624143114136E-4]:8.944511167484E-2,7[&rate=6.00624143114136E-4]:8.944511167484E-2)[&rate=6.00624143114136E-4]:5.360549356601E-1)[&rate=6.00624143114136E-4]:1.049539690509E-1,(28[&rate=6.00624143114136E-4]:4.395665329757E-1,2[&rate=6.00624143114136E-4]:2.121692727016E-1)[&rate=6.00624143114136E-4]:4.415724149171E-1)[&rate=6.00624143114136E-4]:5.243410990686E-2)[&rate=6.00624143114136E-4]:1.714579933907E0)[&rate=6.00624143114136E-4]:4.378659196844E-2,30[&rate=6.00624143114136E-4]:5.07816520572E-1)[&rate=6.00624143114136E-4]:8.39628118422E-2)[&rate=6.00624143114136E-4]:1.802616744767E-1);
tree STATE_2846000 [&joint=-18022.02649019696,lnP=-18022.02649019696] = [&R] ((32[&rate=6.456273979105861E-4]:8.543251789026E-1,(35[&rate=6.456273979105861E-4]:7.168568651991E-1,((33[&rate=6.456273979105861E-4]:3.638385538469E-1,36[&rate=6.456273979105861E-4]:3.993576795298E-1)[&rate=6.456273979105861E-4]:3.222194421128E-1,(((61[&rate=6.456273979105861E-4]:5.871452259216E-1,(((24[&rate=6.456273979105861E-4]:5.801704377212E-1,(6[&rate=6.456273979105861E-4]:3.61554414701E-1,7[&rate=6.456273979105861E-4]:3.61554414701E-1)[&rate=6.456273979105861E-4]:1.117667079516E-1)[&rate=6.456273979105861E-4]:2.239415839404E-1,(28[&rate=6.456273979105861E-4]:5.307939978683E-1,(20[&rate=6.456273979105861E-4]:2.837582508883E-1,25[&rate=6.456273979105861E-4]:3.001966070526E-1)[&rate=6.456273979105861E-4]:1.92241226432E-1)[&rate=6.456273979105861E-4]:3.171536402317E-1)[&rate=6.456273979105861E-4]:9.273935305026E-2,2[&rate=6.456273979105861E-4]:7.132897308762E-1)[&rate=6.456273979105861E-4]:1.71036271864E0)[&rate=6.456273979105861E-4]:1.004516712763E-2,((((((39[&rate=6.456273979105861E-4]:3.793168142244E-2,(((26[&rate=6.456273979105861E-4]:5.080941546781E-1,19[&rate=6.456273979105861E-4]:4.834366204316E-1)[&rate=6.456273979105861E-4]:3.86530903788E-1,1[&rate=6.456273979105861E-4]:1.083236886032E-1)[&rate=6.456273979105861E-4]:5.058030864352E-2,22[&rate=6.456273979105861E-4]:9.397259150549E-1)[&rate=6.456273979105861E-4]:2.598496019839E-1)[&rate=6.456273979105861E-4]:1.041377871368E-1,((55[&rate=6.456273979105861E-4]:3.580219828053E-1,10[&rate=6.456273979105861E-4]:3.772000649971E-1)[&rate=6.456273979105861E-4]:3.530230652471E-1,((18[&rate=6.456273979105861E-4]:4.359226756883E-1,23[&rate=6.456273979105861E-4]:4.551007578801E-1)[&rate=6.456273979105861E-4]:1.661853393434E-1,21[&rate=6.456273979105861E-4]:6.103271931138E-1)[&rate=6.456273979105861E-4]:2.048274439795E-1)[&rate=6.456273979105861E-4]:4.775997629726E-1)[&rate=6.456273979105861E-4]:5.52414354E-2,((((((((40[&rate=6.456273979105861E-4]:1.025094379939E-1,54[&rate=6.456273979105861E-4]:2.942902599116E-1)[&rate=6.456273979105861E-4]:4.44350834184E-3,47[&rate=6.456273979105861E-4]:1.233913025001E-1)[&rate=6.456273979105861E-4]:1.455002794298E-1,42[&rate=6.456273979105861E-4]:2.524532257655E-1)[&rate=6.456273979105861E-4]:5.053290666835E-1,((((45[&rate=6.456273979105861E-4]:4.093273718601E-1,43[&rate=6.456273979105861E-4]:3.901492896684E-1)[&rate=6.456273979105861E-4]:9.520962532361E-2,(48[&rate=6.456273979105861E-4]:3.637169761393E-1,50[&rate=6.456273979105861E-4]:2.815251953174E-1)[&rate=6.456273979105861E-4]:1.435597470718E-1)[&rate=6.456273979105861E-4]:3.867955645362E-2,44[&rate=6.456273979105861E-4]:5.212987454183E-1)[&rate=6.456273979105861E-4]:1.474067515609E-1,((11[&rate=6.456273979105861E-4]:3.775673718929E-1,17[&rate=6.456273979105861E-4]:4.159235362765E-1)[&rate=6.456273979105861E-4]:2.726231140403E-1,51[&rate=6.456273979105861E-4]:5.679987051113E-1)[&rate=6.456273979105861E-4]:4.317254529239E-2)[&rate=6.456273979105861E-4]:8.633706944254E-2)[&rate=6.456273979105861E-4]:7.291124070141E-2,52[&rate=6.456273979105861E-4]:7.704195605477E-1)[&rate=6.456273979105861E-4]:5.162305582786E-2,(63[&rate=6.456273979105861E-4]:5.617391884812E-1,58[&rate=6.456273979105861E-4]:5.589994624538E-1)[&rate=6.456273979105861E-4]:2.986595922781E-1)[&rate=6.456273979105861E-4]:2.683748801052E-1,(57[&rate=6.456273979105861E-4]:4.048359610009E-1,(60[&rate=6.456273979105861E-4]:2.605824912979E-1,(56[&rate=6.456273979105861E-4]:2.337309722076E-1,59[&rate=6.456273979105861E-4]:2.309912461802E-1)[&rate=6.456273979105861E-4]:2.411179306272E-2)[&rate=6.456273979105861E-4]:1.44253469703E-1)[&rate=6.456273979105861E-4]:9.40376056028E-1)[&rate=6.456273979105861E-4]:6.278759133887E-2,((46[&rate=6.456273979105861E-4]:6.84263621208E-1,(41[&rate=6.456273979105861E-4]:6.386861702227E-1,53[&rate=6.456273979105861E-4]:6.688231565241E-1)[&rate=6.456273979105861E-4]:2.365964276624E-2)[&rate=6.456273979105861E-4]:8.545994581159E-2,((((4[&rate=6.456273979105861E-4]:8.845640468743E-2,27[&rate=6.456273979105861E-4]:2.610591444134E-1)[&rate=6.456273979105861E-4]:3.704313880814E-1,8[&rate=6.456273979105861E-4]:5.082028612619E-1)[&rate=6.456273979105861E-4]:3.561120902043E-2,(15[&rate=6.456273979105861E-4]:2.221808531397E-1,12[&rate=6.456273979105861E-4]:1.838246887561E-1)[&rate=6.456273979105861E-4]:3.682085596084E-1)[&rate=6.456273979105861E-4]:1.666426881836E-1,49[&rate=6.456273979105861E-4]:7.18675936548E-1)[&rate=6.456273979105861E-4]:5.652708252635E-2)[&rate=6.456273979105861E-4]:4.601938495671E-1)[&rate=6.456273979105861E-4]:3.588663805732E-2)[&rate=6.456273979105861E-4]:9.599256371473E-2,((5[&rate=6.456273979105861E-4]:7.948201612718E-1,(13[&rate=6.456273979105861E-4]:4.248842711386E-1,9[&rate=6.456273979105861E-4]:3.865281067551E-1)[&rate=6.456273979105861E-4]:4.24730410681E-1)[&rate=6.456273979105861E-4]:1.184684964215E-1,(16[&rate=6.456273979105861E-4]:2.576419259546E-1,3[&rate=6.456273979105861E-4]:1.42573432804E-1)[&rate=6.456273979105861E-4]:7.186604303689E-1)[&rate=6.456273979105861E-4]:4.293298784738E-1)[&rate=6.456273979105861E-4]:4.454195143939E-1,38[&rate=6.456273979105861E-4]:7.33243530013E-1)[&rate=6.456273979105861E-4]:6.443554214131E-1,(14[&rate=6.456273979105861E-4]:2.351118469728E0,29[&rate=6.456273979105861E-4]:2.656255436112E-1)[&rate=6.456273979105861E-4]:1.388092488211E-1)[&rate=6.456273979105861E-4]:7.253702138206E-2)[&rate=6.456273979105861E-4]:2.7435081999E-2,(34[&rate=6.456273979105861E-4]:3.788088854293E-1,(62[&rate=6.456273979105861E-4]:4.942106779836E-1,30[&rate=6.456273979105861E-4]:4.368336288033E-1)[&rate=6.456273979105861E-4]:1.301350799223E-2)[&rate=6.456273979105861E-4]:5.455975901782E-2)[&rate=6.456273979105861E-4]:6.689700178565E-2)[&rate=6.456273979105861E-4]:1.713766705383E-2)[&rate=6.456273979105861E-4]:1.265393519547E-1)[&rate=6.456273979105861E-4]:5.304479812725E-2,(37[&rate=6.456273979105861E-4]:4.033217639137E-1,31[&rate=6.456273979105861E-4]:4.033217639137E-1)[&rate=6.456273979105861E-4]:4.193487595641E-1);
tree STATE_2848000 [&joint=-17998.655152026757,lnP=-17998.655152026757] = [&R] ((35[&rate=6.002266832675877E-4]:4.864985222749E-1,(33[&rate=6.002266832675877E-4]:3.921741871348E-1,36[&rate=6.002266832675877E-4]:4.276933128176E-1)[&rate=6.002266832675877E-4]:8.066313295449E-2)[&rate=6.002266832675877E-4]:3.697354688475E-1,((29[&rate=6.002266832675877E-4]:5.317420297483E-1,((30[&rate=6.002266832675877E-4]:4.363945668922E-1,(((((57[&rate=6.002266832675877E-4]:5.647324060806E-1,((60[&rate=6.002266832675877E-4]:1.978723687226E-1,59[&rate=6.002266832675877E-4]:1.923929166677E-1)[&rate=6.002266832675877E-4]:2.502652634177E-2,56[&rate=6.002266832675877E-4]:2.201591690368E-1)[&rate=6.002266832675877E-4]:3.418335110162E-1)[&rate=6.002266832675877E-4]:8.589017768358E-1,(((((((42[&rate=6.002266832675877E-4]:4.616430228942E-2,54[&rate=6.002266832675877E-4]:2.379451242072E-1)[&rate=6.002266832675877E-4]:1.561520274642E-2,47[&rate=6.002266832675877E-4]:7.821786120022E-2)[&rate=6.002266832675877E-4]:5.195088792398E-1,40[&rate=6.002266832675877E-4]:5.812883842757E-1)[&rate=6.002266832675877E-4]:1.769409369325E-1,(63[&rate=6.002266832675877E-4]:2.982883034858E-1,58[&rate=6.002266832675877E-4]:2.955485774585E-1)[&rate=6.002266832675877E-4]:4.380232095033E-1)[&rate=6.002266832675877E-4]:6.64325897543E-2,(52[&rate=6.002266832675877E-4]:5.579111027313E-1,(51[&rate=6.002266832675877E-4]:5.323961739256E-1,((11[&rate=6.002266832675877E-4]:4.00268217769E-1,17[&rate=6.002266832675877E-4]:4.386243821527E-1)[&rate=6.002266832675877E-4]:1.986737781899E-1,(((43[&rate=6.002266832675877E-4]:3.595252788114E-1,(48[&rate=6.002266832675877E-4]:1.398000059466E-1,50[&rate=6.002266832675877E-4]:5.760822512471E-2)[&rate=6.002266832675877E-4]:2.41643081084E-1)[&rate=6.002266832675877E-4]:7.458708203168E-2,45[&rate=6.002266832675877E-4]:4.532904430348E-1)[&rate=6.002266832675877E-4]:8.183065883133E-2,44[&rate=6.002266832675877E-4]:5.132032936471E-1)[&rate=6.002266832675877E-4]:6.108116806536E-2)[&rate=6.002266832675877E-4]:1.564595878856E-2)[&rate=6.002266832675877E-4]:2.551492880577E-2)[&rate=6.002266832675877E-4]:2.064768356284E-1)[&rate=6.002266832675877E-4]:1.383838139063E-1,((49[&rate=6.002266832675877E-4]:6.014300199492E-1,((15[&rate=6.002266832675877E-4]:2.794648694655E-1,12[&rate=6.002266832675877E-4]:2.411087050818E-1)[&rate=6.002266832675877E-4]:3.105711315196E-1,((53[&rate=6.002266832675877E-4]:1.019778531805E-1,8[&rate=6.002266832675877E-4]:9.101894907083E-2)[&rate=6.002266832675877E-4]:3.847641925718E-1,(4[&rate=6.002266832675877E-4]:1.813112542748E-2,27[&rate=6.002266832675877E-4]:1.907338651535E-1)[&rate=6.002266832675877E-4]:4.08336947722E-1)[&rate=6.002266832675877E-4]:6.767751687676E-2)[&rate=6.002266832675877E-4]:4.975018334781E-2)[&rate=6.002266832675877E-4]:1.637355744851E-1,(41[&rate=6.002266832675877E-4]:6.153266751894E-1,46[&rate=6.002266832675877E-4]:6.372444834085E-1)[&rate=6.002266832675877E-4]:1.224416589712E-1)[&rate=6.002266832675877E-4]:2.197979386535E-1)[&rate=6.002266832675877E-4]:1.902703464196E-1,(39[&rate=6.002266832675877E-4]:9.717176083921E-3,((((26[&rate=6.002266832675877E-4]:7.440727451349E-1,19[&rate=6.002266832675877E-4]:7.194152108885E-1)[&rate=6.002266832675877E-4]:1.127297555494E-1,1[&rate=6.002266832675877E-4]:7.050113082132E-2)[&rate=6.002266832675877E-4]:1.230129401056E-1,22[&rate=6.002266832675877E-4]:9.743359887352E-1)[&rate=6.002266832675877E-4]:1.592411952339E-1,((55[&rate=6.002266832675877E-4]:5.065320410535E-1,10[&rate=6.002266832675877E-4]:5.257101232453E-1)[&rate=6.002266832675877E-4]:2.553242301006E-1,((18[&rate=6.002266832675877E-4]:6.142127108303E-1,23[&rate=6.002266832675877E-4]:6.33390793022E-1)[&rate=6.002266832675877E-4]:4.508427616487E-2,21[&rate=6.002266832675877E-4]:6.675161650772E-1)[&rate=6.002266832675877E-4]:1.984496951178E-1)[&rate=6.002266832675877E-4]:2.566524196644E-1)[&rate=6.002266832675877E-4]:3.778382773123E-2)[&rate=6.002266832675877E-4]:9.154410068399E-2)[&rate=6.002266832675877E-4]:7.579756368259E-2)[&rate=6.002266832675877E-4]:2.257247841443E-1,(3[&rate=6.002266832675877E-4]:1.072817497686E0,((13[&rate=6.002266832675877E-4]:2.358137970729E-1,9[&rate=6.002266832675877E-4]:1.974576326895E-1)[&rate=6.002266832675877E-4]:5.300079301432E-1,(16[&rate=6.002266832675877E-4]:6.212390608629E-1,5[&rate=6.002266832675877E-4]:5.582253622328E-1)[&rate=6.002266832675877E-4]:1.528018444355E-1)[&rate=6.002266832675877E-4]:4.138450855381E-1)[&rate=6.002266832675877E-4]:3.272264008815E-1)[&rate=6.002266832675877E-4]:6.523318697489E-1,38[&rate=6.002266832675877E-4]:1.049636042289E0)[&rate=6.002266832675877E-4]:3.579537297201E-1,(14[&rate=6.002266832675877E-4]:2.506464324834E0,61[&rate=6.002266832675877E-4]:5.411899779515E-1)[&rate=6.002266832675877E-4]:1.345421429864E-2)[&rate=6.002266832675877E-4]:1.968953876962E-3)[&rate=6.002266832675877E-4]:2.164639982091E-2,((62[&rate=6.002266832675877E-4]:4.397998387511E-1,((((24[&rate=6.002266832675877E-4]:6.285720195703E-1,(6[&rate=6.002266832675877E-4]:3.243919938459E-1,7[&rate=6.002266832675877E-4]:3.243919938459E-1)[&rate=6.002266832675877E-4]:1.973307106559E-1)[&rate=6.002266832675877E-4]:1.656886405589E-1,28[&rate=6.002266832675877E-4]:8.380962765676E-1)[&rate=6.002266832675877E-4]:1.871392212647E-2,(20[&rate=6.002266832675877E-4]:3.438744487561E-1,25[&rate=6.002266832675877E-4]:3.603128049204E-1)[&rate=6.002266832675877E-4]:4.581412293899E-1)[&rate=6.002266832675877E-4]:5.536811077636E-1,2[&rate=6.002266832675877E-4]:1.183094046184E0)[&rate=6.002266832675877E-4]:1.156054546217E0)[&rate=6.002266832675877E-4]:3.715546719177E-2,34[&rate=6.002266832675877E-4]:3.485400053963E-1)[&rate=6.002266832675877E-4]:3.846270995056E-2)[&rate=6.002266832675877E-4]:7.370106303521E-2)[&rate=6.002266832675877E-4]:9.18910057537E-2,(32[&rate=6.002266832675877E-4]:3.154793540843E-1,(37[&rate=6.002266832675877E-4]:1.699143362305E-1,31[&rate=6.002266832675877E-4]:1.699143362305E-1)[&rate=6.002266832675877E-4]:6.086556430168E-2)[&rate=6.002266832675877E-4]:4.474979437127E-1)[&rate=6.002266832675877E-4]:1.041856550741E-1);
tree STATE_2850000 [&joint=-18006.271866389077,lnP=-18006.271866389077] = [&R] (((29[&rate=5.214784590034097E-4]:4.601635977746E-1,61[&rate=5.214784590034097E-4]:5.803821770095E-1)[&rate=5.214784590034097E-4]:2.372496759337E-1,(((62[&rate=5.214784590034097E-4]:4.957650361634E-1,30[&rate=5.214784590034097E-4]:4.383879869831E-1)[&rate=5.214784590034097E-4]:3.594460052342E-2,14[&rate=5.214784590034097E-4]:2.559825513624E0)[&rate=5.214784590034097E-4]:5.86281460416E-2,((((28[&rate=5.214784590034097E-4]:5.636323808132E-1,(24[&rate=5.214784590034097E-4]:4.509501361833E-1,(6[&rate=5.214784590034097E-4]:1.881161855715E-1,7[&rate=5.214784590034097E-4]:1.881161855715E-1)[&rate=5.214784590034097E-4]:1.559846355432E-1)[&rate=5.214784590034097E-4]:6.884662819153E-2)[&rate=5.214784590034097E-4]:4.089294712932E-2,(20[&rate=5.214784590034097E-4]:2.649923096925E-1,25[&rate=5.214784590034097E-4]:2.814306658569E-1)[&rate=5.214784590034097E-4]:2.84738497702E-1)[&rate=5.214784590034097E-4]:2.2125450469E-1,2[&rate=5.214784590034097E-4]:5.983825723584E-1)[&rate=5.214784590034097E-4]:1.870544152506E0,34[&rate=5.214784590034097E-4]:4.411626706686E-1)[&rate=5.214784590034097E-4]:2.075981151335E-2)[&rate=5.214784590034097E-4]:1.644525401602E-1)[&rate=5.214784590034097E-4]:2.771754334978E-2,(((((((39[&rate=5.214784590034097E-4]:1.740758949477E-2,(((26[&rate=5.214784590034097E-4]:4.841428414101E-1,19[&rate=5.214784590034097E-4]:4.594853071637E-1)[&rate=5.214784590034097E-4]:3.955005901399E-1,1[&rate=5.214784590034097E-4]:9.334206168706E-2)[&rate=5.214784590034097E-4]:1.289767749148E-2,22[&rate=5.214784590034097E-4]:8.870616569868E-1)[&rate=5.214784590034097E-4]:2.919897681244E-1)[&rate=5.214784590034097E-4]:9.819265642899E-2,((55[&rate=5.214784590034097E-4]:4.359674420645E-1,10[&rate=5.214784590034097E-4]:4.551455242563E-1)[&rate=5.214784590034097E-4]:2.700150291458E-1,((18[&rate=5.214784590034097E-4]:3.724361758128E-1,23[&rate=5.214784590034097E-4]:3.916142580045E-1)[&rate=5.214784590034097E-4]:4.691491803544E-2,21[&rate=5.214784590034097E-4]:4.275702719303E-1)[&rate=5.214784590034097E-4]:3.82521788321E-1)[&rate=5.214784590034097E-4]:4.561931171792E-1)[&rate=5.214784590034097E-4]:1.697897668671E-1,((57[&rate=5.214784590034097E-4]:5.224681921526E-1,((56[&rate=5.214784590034097E-4]:3.085055983331E-1,60[&rate=5.214784590034097E-4]:3.112453243607E-1)[&rate=5.214784590034097E-4]:1.241781062496E-2,59[&rate=5.214784590034097E-4]:3.181836829307E-1)[&rate=5.214784590034097E-4]:1.988050571669E-1)[&rate=5.214784590034097E-4]:1.001378525967E0,((52[&rate=5.214784590034097E-4]:8.840635109372E-1,(((47[&rate=5.214784590034097E-4]:4.16851480302E-1,((40[&rate=5.214784590034097E-4]:6.520249607842E-2,42[&rate=5.214784590034097E-4]:6.520249607842E-2)[&rate=5.214784590034097E-4]:3.165411930558E-1,54[&rate=5.214784590034097E-4]:5.73524511052E-1)[&rate=5.214784590034097E-4]:1.866943500338E-2)[&rate=5.214784590034097E-4]:3.369348387195E-1,(63[&rate=5.214784590034097E-4]:1.38665820895E-1,58[&rate=5.214784590034097E-4]:1.359260948676E-1)[&rate=5.214784590034097E-4]:5.76764333743E-1)[&rate=5.214784590034097E-4]:4.825287967266E-2,(51[&rate=5.214784590034097E-4]:4.961408870783E-1,((11[&rate=5.214784590034097E-4]:1.326554801579E-1,17[&rate=5.214784590034097E-4]:1.710116445416E-1)[&rate=5.214784590034097E-4]:3.542332091956E-1,((44[&rate=5.214784590034097E-4]:1.046129906992E-1,43[&rate=5.214784590034097E-4]:1.073527167265E-1)[&rate=5.214784590034097E-4]:2.70316986309E-1,((48[&rate=5.214784590034097E-4]:2.625464741972E-1,50[&rate=5.214784590034097E-4]:1.803546933754E-1)[&rate=5.214784590034097E-4]:9.387811187221E-2,45[&rate=5.214784590034097E-4]:3.536848600421E-1)[&rate=5.214784590034097E-4]:4.316292518509E-2)[&rate=5.214784590034097E-4]:8.730117809895E-2)[&rate=5.214784590034097E-4]:9.144397854665E-2)[&rate=5.214784590034097E-4]:2.291859828487E-1)[&rate=5.214784590034097E-4]:1.587366410103E-1)[&rate=5.214784590034097E-4]:3.22579575858E-1,(((46[&rate=5.214784590034097E-4]:6.915247514873E-1,41[&rate=5.214784590034097E-4]:6.696069432682E-1)[&rate=5.214784590034097E-4]:7.963915660292E-2,((53[&rate=5.214784590034097E-4]:4.522767375508E-1,(15[&rate=5.214784590034097E-4]:3.532908014884E-1,12[&rate=5.214784590034097E-4]:3.149346371047E-1)[&rate=5.214784590034097E-4]:1.346023744185E-1)[&rate=5.214784590034097E-4]:2.485224329535E-1,((4[&rate=5.214784590034097E-4]:1.517555012088E-2,27[&rate=5.214784590034097E-4]:1.877782898469E-1)[&rate=5.214784590034097E-4]:4.306690053902E-1,8[&rate=5.214784590034097E-4]:4.951596240042E-1)[&rate=5.214784590034097E-4]:1.946806423904E-1)[&rate=5.214784590034097E-4]:7.858391566818E-2)[&rate=5.214784590034097E-4]:1.93009073021E-2,49[&rate=5.214784590034097E-4]:7.95944267447E-1)[&rate=5.214784590034097E-4]:4.928906001701E-1)[&rate=5.214784590034097E-4]:6.240911077618E-2)[&rate=5.214784590034097E-4]:8.11863713714E-3)[&rate=5.214784590034097E-4]:2.27828946439E-1,((13[&rate=5.214784590034097E-4]:5.394037651416E-1,9[&rate=5.214784590034097E-4]:5.010476007582E-1)[&rate=5.214784590034097E-4]:3.558649140601E-1,(5[&rate=5.214784590034097E-4]:7.834498214437E-1,(3[&rate=5.214784590034097E-4]:5.005590824312E-1,16[&rate=5.214784590034097E-4]:6.156275755818E-1)[&rate=5.214784590034097E-4]:2.30835944492E-1)[&rate=5.214784590034097E-4]:5.702433721022E-2)[&rate=5.214784590034097E-4]:7.22059869069E-1)[&rate=5.214784590034097E-4]:2.859340843559E-1,38[&rate=5.214784590034097E-4]:7.936735915307E-1)[&rate=5.214784590034097E-4]:5.822713695381E-1,35[&rate=5.214784590034097E-4]:5.311961026214E-1)[&rate=5.214784590034097E-4]:2.057341528649E-1,((33[&rate=5.214784590034097E-4]:4.186001528794E-1,36[&rate=5.214784590034097E-4]:4.541192785623E-1)[&rate=5.214784590034097E-4]:2.785154760399E-1,(32[&rate=5.214784590034097E-4]:3.42950832807E-1,(37[&rate=5.214784590034097E-4]:1.338416558918E-1,31[&rate=5.214784590034097E-4]:1.338416558918E-1)[&rate=5.214784590034097E-4]:1.244097233631E-1)[&rate=5.214784590034097E-4]:3.787549600467E-1)[&rate=5.214784590034097E-4]:2.615342438134E-2)[&rate=5.214784590034097E-4]:1.166158621181E-1);
tree STATE_2852000 [&joint=-18010.916317307965,lnP=-18010.916317307965] = [&R] ((14[&rate=5.823713119746112E-4]:2.62438590747E0,(((((28[&rate=5.823713119746112E-4]:7.38529703898E-1,(20[&rate=5.823713119746112E-4]:1.895952964227E-1,25[&rate=5.823713119746112E-4]:2.060336525871E-1)[&rate=5.823713119746112E-4]:4.941398869272E-1)[&rate=5.823713119746112E-4]:4.812920963321E-2,(24[&rate=5.823713119746112E-4]:5.24947931071E-1,(6[&rate=5.823713119746112E-4]:1.418637111402E-1,7[&rate=5.823713119746112E-4]:1.418637111402E-1)[&rate=5.823713119746112E-4]:2.762349048623E-1)[&rate=5.823713119746112E-4]:2.178753660218E-1)[&rate=5.823713119746112E-4]:2.162751076987E-1,2[&rate=5.823713119746112E-4]:7.755367609558E-1)[&rate=5.823713119746112E-4]:1.683055242576E0,62[&rate=5.823713119746112E-4]:5.592432498827E-1)[&rate=5.823713119746112E-4]:3.196773487784E-2,30[&rate=5.823713119746112E-4]:5.338339355802E-1)[&rate=5.823713119746112E-4]:5.059045772938E-3)[&rate=5.823713119746112E-4]:1.181381685784E-1,(((34[&rate=5.823713119746112E-4]:3.522914001532E-1,61[&rate=5.823713119746112E-4]:5.435482307543E-1)[&rate=5.823713119746112E-4]:1.226635201122E-1,(((33[&rate=5.823713119746112E-4]:4.965367015926E-1,36[&rate=5.823713119746112E-4]:5.320558272755E-1)[&rate=5.823713119746112E-4]:5.159325327887E-2,(35[&rate=5.823713119746112E-4]:2.908894912982E-1,((((57[&rate=5.823713119746112E-4]:4.585907403053E-1,((56[&rate=5.823713119746112E-4]:3.461741174426E-1,60[&rate=5.823713119746112E-4]:3.489138434702E-1)[&rate=5.823713119746112E-4]:8.334624714364E-3,59[&rate=5.823713119746112E-4]:3.517690161296E-1)[&rate=5.823713119746112E-4]:1.013422721208E-1)[&rate=5.823713119746112E-4]:9.736717395038E-1,((39[&rate=5.823713119746112E-4]:3.739325853856E-2,((((26[&rate=5.823713119746112E-4]:7.414918003271E-1,19[&rate=5.823713119746112E-4]:7.168342660807E-1)[&rate=5.823713119746112E-4]:1.76131813142E-1,1[&rate=5.823713119746112E-4]:1.313222436062E-1)[&rate=5.823713119746112E-4]:1.200145183237E-1,22[&rate=5.823713119746112E-4]:1.032158679738E0)[&rate=5.823713119746112E-4]:1.183086864361E-1,((55[&rate=5.823713119746112E-4]:6.281610262372E-1,10[&rate=5.823713119746112E-4]:6.473391084289E-1)[&rate=5.823713119746112E-4]:2.689387449759E-1,((18[&rate=5.823713119746112E-4]:4.205447129484E-1,23[&rate=5.823713119746112E-4]:4.397227951402E-1)[&rate=5.823713119746112E-4]:2.691032740405E-1,21[&rate=5.823713119746112E-4]:6.97867165071E-1)[&rate=5.823713119746112E-4]:3.033421951829E-1)[&rate=5.823713119746112E-4]:1.382991018106E-1)[&rate=5.823713119746112E-4]:4.856972798066E-2)[&rate=5.823713119746112E-4]:8.729394071508E-2,((((11[&rate=5.823713119746112E-4]:4.414337501572E-1,17[&rate=5.823713119746112E-4]:4.797899145409E-1)[&rate=5.823713119746112E-4]:3.723461966046E-1,(51[&rate=5.823713119746112E-4]:6.526570634272E-1,((44[&rate=5.823713119746112E-4]:4.78615944103E-1,43[&rate=5.823713119746112E-4]:4.813556701304E-1)[&rate=5.823713119746112E-4]:1.047249169966E-1,(45[&rate=5.823713119746112E-4]:4.745550329546E-1,(48[&rate=5.823713119746112E-4]:1.925322004955E-1,50[&rate=5.823713119746112E-4]:1.103404196737E-1)[&rate=5.823713119746112E-4]:2.847625584864E-1)[&rate=5.823713119746112E-4]:1.307036363641E-1)[&rate=5.823713119746112E-4]:1.26850448903E-1)[&rate=5.823713119746112E-4]:7.893110251283E-2)[&rate=5.823713119746112E-4]:1.354948305131E-1,((((47[&rate=5.823713119746112E-4]:7.805874661595E-2,54[&rate=5.823713119746112E-4]:2.534012123693E-1)[&rate=5.823713119746112E-4]:1.299116485498E-1,40[&rate=5.823713119746112E-4]:1.915320390014E-1)[&rate=5.823713119746112E-4]:2.378093216906E-1,42[&rate=5.823713119746112E-4]:4.29341360692E-1)[&rate=5.823713119746112E-4]:1.525714655188E-1,(52[&rate=5.823713119746112E-4]:4.077186682121E-1,(63[&rate=5.823713119746112E-4]:2.025754664728E-1,58[&rate=5.823713119746112E-4]:1.998357404454E-1)[&rate=5.823713119746112E-4]:2.43499366123E-1)[&rate=5.823713119746112E-4]:1.13920185396E-1)[&rate=5.823713119746112E-4]:3.45444142845E-1)[&rate=5.823713119746112E-4]:5.850210758562E-2,((46[&rate=5.823713119746112E-4]:7.409801425051E-1,41[&rate=5.823713119746112E-4]:7.19062334286E-1)[&rate=5.823713119746112E-4]:1.641390413429E-1,(8[&rate=5.823713119746112E-4]:6.600604933424E-1,(((49[&rate=5.823713119746112E-4]:4.014163068546E-1,53[&rate=5.823713119746112E-4]:4.041560328822E-1)[&rate=5.823713119746112E-4]:3.736598611088E-2,(4[&rate=5.823713119746112E-4]:3.65076965468E-2,27[&rate=5.823713119746112E-4]:2.091104362728E-1)[&rate=5.823713119746112E-4]:3.447403498435E-1)[&rate=5.823713119746112E-4]:1.906712329127E-1,(15[&rate=5.823713119746112E-4]:3.939986216008E-1,12[&rate=5.823713119746112E-4]:3.556424572171E-1)[&rate=5.823713119746112E-4]:2.738110686611E-1)[&rate=5.823713119746112E-4]:3.882614554627E-2)[&rate=5.823713119746112E-4]:2.423189644782E-1)[&rate=5.823713119746112E-4]:9.717824895789E-2)[&rate=5.823713119746112E-4]:1.908829171326E-1)[&rate=5.823713119746112E-4]:6.099993808966E-2)[&rate=5.823713119746112E-4]:2.940249683199E-1,((3[&rate=5.823713119746112E-4]:1.172943310565E-1,16[&rate=5.823713119746112E-4]:2.323628242071E-1)[&rate=5.823713119746112E-4]:5.145379518686E-1,((13[&rate=5.823713119746112E-4]:2.557148874041E-1,9[&rate=5.823713119746112E-4]:2.173587230206E-1)[&rate=5.823713119746112E-4]:1.78941208646E-1,5[&rate=5.823713119746112E-4]:3.798615755023E-1)[&rate=5.823713119746112E-4]:3.040255019433E-1)[&rate=5.823713119746112E-4]:8.451400967107E-1)[&rate=5.823713119746112E-4]:3.972239004984E-1,38[&rate=5.823713119746112E-4]:8.714565541066E-1)[&rate=5.823713119746112E-4]:2.64181795639E-1)[&rate=5.823713119746112E-4]:2.70901665759E-1)[&rate=5.823713119746112E-4]:5.730544206231E-2,(32[&rate=5.823713119746112E-4]:5.531443901639E-1,(37[&rate=5.823713119746112E-4]:3.911461142874E-1,31[&rate=5.823713119746112E-4]:3.911461142874E-1)[&rate=5.823713119746112E-4]:7.72988223244E-2)[&rate=5.823713119746112E-4]:7.688117070431E-2)[&rate=5.823713119746112E-4]:5.53118730584E-2)[&rate=5.823713119746112E-4]:6.555185172985E-4,29[&rate=5.823713119746112E-4]:5.466486901488E-1)[&rate=5.823713119746112E-4]:1.103824597828E-1);
tree STATE_2854000 [&joint=-18005.558627218925,lnP=-18005.558627218925] = [&R] (((((32[&rate=6.097188057993782E-4]:4.942324661807E-1,(37[&rate=6.097188057993782E-4]:2.279680698502E-1,31[&rate=6.097188057993782E-4]:2.279680698502E-1)[&rate=6.097188057993782E-4]:1.815649427784E-1)[&rate=6.097188057993782E-4]:9.807138408066E-2,(35[&rate=6.097188057993782E-4]:5.570779458924E-1,((((((55[&rate=6.097188057993782E-4]:3.356512849492E-1,10[&rate=6.097188057993782E-4]:3.548293671409E-1)[&rate=6.097188057993782E-4]:4.09557989963E-1,((18[&rate=6.097188057993782E-4]:3.550078899732E-1,23[&rate=6.097188057993782E-4]:3.741859721649E-1)[&rate=6.097188057993782E-4]:2.669783075181E-1,21[&rate=6.097188057993782E-4]:6.302053755734E-1)[&rate=6.097188057993782E-4]:2.191134883797E-1)[&rate=6.097188057993782E-4]:3.758225270657E-1,((((26[&rate=6.097188057993782E-4]:5.602416977484E-1,19[&rate=6.097188057993782E-4]:5.355841635019E-1)[&rate=6.097188057993782E-4]:2.750472448303E-1,1[&rate=6.097188057993782E-4]:4.898757271575E-2)[&rate=6.097188057993782E-4]:1.564644804851E-1,22[&rate=6.097188057993782E-4]:9.86273971009E-1)[&rate=6.097188057993782E-4]:2.0972441322E-1,39[&rate=6.097188057993782E-4]:3.435454861265E-2)[&rate=6.097188057993782E-4]:4.010191089946E-2)[&rate=6.097188057993782E-4]:5.228414528163E-2,((57[&rate=6.097188057993782E-4]:5.202141515077E-1,(59[&rate=6.097188057993782E-4]:3.418019981418E-1,(60[&rate=6.097188057993782E-4]:2.366117316024E-1,56[&rate=6.097188057993782E-4]:2.338720055748E-1)[&rate=6.097188057993782E-4]:1.106697185943E-1)[&rate=6.097188057993782E-4]:1.729327013109E-1)[&rate=6.097188057993782E-4]:8.474409895598E-1,(((((44[&rate=6.097188057993782E-4]:7.253911148036E-2,43[&rate=6.097188057993782E-4]:7.527883750772E-2)[&rate=6.097188057993782E-4]:4.519284354378E-1,(45[&rate=6.097188057993782E-4]:4.705214165049E-1,(48[&rate=6.097188057993782E-4]:3.006937103304E-1,50[&rate=6.097188057993782E-4]:2.185019295086E-1)[&rate=6.097188057993782E-4]:1.725674322018E-1)[&rate=6.097188057993782E-4]:7.586393863233E-2)[&rate=6.097188057993782E-4]:2.174930673375E-1,((11[&rate=6.097188057993782E-4]:2.423640575025E-1,17[&rate=6.097188057993782E-4]:2.807202218862E-1)[&rate=6.097188057993782E-4]:4.134401169695E-1,51[&rate=6.097188057993782E-4]:5.736123936501E-1)[&rate=6.097188057993782E-4]:1.108139740301E-1)[&rate=6.097188057993782E-4]:3.801116702704E-2,((((42[&rate=6.097188057993782E-4]:2.907433525172E-1,47[&rate=6.097188057993782E-4]:3.071817086816E-1)[&rate=6.097188057993782E-4]:3.301834267694E-2,(40[&rate=6.097188057993782E-4]:2.190264919275E-1,54[&rate=6.097188057993782E-4]:4.108073138452E-1)[&rate=6.097188057993782E-4]:1.047352032667E-1)[&rate=6.097188057993782E-4]:9.629565882892E-2,52[&rate=6.097188057993782E-4]:3.597833814203E-1)[&rate=6.097188057993782E-4]:6.27616765727E-2,(63[&rate=6.097188057993782E-4]:2.450905014733E-1,58[&rate=6.097188057993782E-4]:2.42350775446E-1)[&rate=6.097188057993782E-4]:2.158107209033E-1)[&rate=6.097188057993782E-4]:2.998924767142E-1)[&rate=6.097188057993782E-4]:2.552509403804E-1,((15[&rate=6.097188057993782E-4]:4.927514683993E-1,12[&rate=6.097188057993782E-4]:4.543953040156E-1)[&rate=6.097188057993782E-4]:3.378911255986E-1,((46[&rate=6.097188057993782E-4]:5.609482526489E-1,41[&rate=6.097188057993782E-4]:5.390304444298E-1)[&rate=6.097188057993782E-4]:2.173030731902E-1,((49[&rate=6.097188057993782E-4]:7.045986507672E-1,8[&rate=6.097188057993782E-4]:6.963794726851E-1)[&rate=6.097188057993782E-4]:2.645537826543E-2,((4[&rate=6.097188057993782E-4]:2.540510209194E-1,27[&rate=6.097188057993782E-4]:4.266537606455E-1)[&rate=6.097188057993782E-4]:2.760105576157E-1,53[&rate=6.097188057993782E-4]:5.903355511379E-1)[&rate=6.097188057993782E-4]:1.434582039222E-1)[&rate=6.097188057993782E-4]:5.267674886123E-2)[&rate=6.097188057993782E-4]:8.55565172039E-3)[&rate=6.097188057993782E-4]:2.675938262953E-1)[&rate=6.097188057993782E-4]:1.351721454317E-1)[&rate=6.097188057993782E-4]:5.660806192076E-3)[&rate=6.097188057993782E-4]:1.619669031626E-1,((13[&rate=6.097188057993782E-4]:3.980401144379E-1,9[&rate=6.097188057993782E-4]:3.596839500544E-1)[&rate=6.097188057993782E-4]:3.605843968058E-1,(5[&rate=6.097188057993782E-4]:6.790044516978E-1,(3[&rate=6.097188057993782E-4]:5.200961689287E-1,16[&rate=6.097188057993782E-4]:6.351646620793E-1)[&rate=6.097188057993782E-4]:1.068534882486E-1)[&rate=6.097188057993782E-4]:2.4825538998E-2)[&rate=6.097188057993782E-4]:6.341925857536E-1)[&rate=6.097188057993782E-4]:4.907699302989E-1,38[&rate=6.097188057993782E-4]:7.739979862003E-1)[&rate=6.097188057993782E-4]:6.278288181395E-1)[&rate=6.097188057993782E-4]:2.429694262024E-2)[&rate=6.097188057993782E-4]:5.213832590191E-2,(33[&rate=6.097188057993782E-4]:5.532925452121E-1,36[&rate=6.097188057993782E-4]:5.88811670895E-1)[&rate=6.097188057993782E-4]:6.655946701679E-2)[&rate=6.097188057993782E-4]:5.265376742172E-2,14[&rate=6.097188057993782E-4]:2.643244607407E0)[&rate=6.097188057993782E-4]:1.479732473079E-1,(((30[&rate=6.097188057993782E-4]:5.185169864762E-1,29[&rate=6.097188057993782E-4]:5.185169864762E-1)[&rate=6.097188057993782E-4]:6.679117596497E-3,((((((20[&rate=6.097188057993782E-4]:3.767433526907E-1,25[&rate=6.097188057993782E-4]:3.931817088551E-1)[&rate=6.097188057993782E-4]:1.513808391345E-1,28[&rate=6.097188057993782E-4]:5.829187123732E-1)[&rate=6.097188057993782E-4]:4.385078393543E-2,2[&rate=6.097188057993782E-4]:3.993722360346E-1)[&rate=6.097188057993782E-4]:2.770096544989E-1,(24[&rate=6.097188057993782E-4]:7.665209344856E-1,(6[&rate=6.097188057993782E-4]:2.728704164421E-1,7[&rate=6.097188057993782E-4]:2.728704164421E-1)[&rate=6.097188057993782E-4]:3.868012029749E-1)[&rate=6.097188057993782E-4]:9.342259988359E-2)[&rate=6.097188057993782E-4]:1.698335982311E0,61[&rate=6.097188057993782E-4]:5.382106492502E-1)[&rate=6.097188057993782E-4]:5.277068064829E-2,34[&rate=6.097188057993782E-4]:3.997244992974E-1)[&rate=6.097188057993782E-4]:5.443335340907E-2)[&rate=6.097188057993782E-4]:1.275116196614E-1,62[&rate=6.097188057993782E-4]:7.100847729144E-1)[&rate=6.097188057993782E-4]:5.30172048637E-2);
tree STATE_2856000 [&joint=-18005.97961581595,lnP=-18005.97961581595] = [&R] ((((34[&rate=5.983300013531007E-4]:3.755018405975E-1,(((((28[&rate=5.983300013531007E-4]:7.691938819852E-1,(24[&rate=5.983300013531007E-4]:6.866157699453E-1,(20[&rate=5.983300013531007E-4]:3.239496428148E-1,25[&rate=5.983300013531007E-4]:3.403879989792E-1)[&rate=5.983300013531007E-4]:3.517072230208E-1)[&rate=5.983300013531007E-4]:3.874249560148E-2)[&rate=5.983300013531007E-4]:7.70954329219E-2,(6[&rate=5.983300013531007E-4]:3.5817142772E-1,7[&rate=5.983300013531007E-4]:3.5817142772E-1)[&rate=5.983300013531007E-4]:3.374329556801E-1)[&rate=5.983300013531007E-4]:2.053939168487E-1,2[&rate=5.983300013531007E-4]:8.242859714817E-1)[&rate=5.983300013531007E-4]:1.553395797164E0,(62[&rate=5.983300013531007E-4]:4.773654194185E-1,61[&rate=5.983300013531007E-4]:5.402069494731E-1)[&rate=5.983300013531007E-4]:9.675955784036E-4)[&rate=5.983300013531007E-4]:1.281083839472E-2,29[&rate=5.983300013531007E-4]:4.337668042113E-1)[&rate=5.983300013531007E-4]:1.277328775244E-2)[&rate=5.983300013531007E-4]:1.235654566344E-1,((((((((11[&rate=5.983300013531007E-4]:2.898107060909E-1,17[&rate=5.983300013531007E-4]:3.281668704746E-1)[&rate=5.983300013531007E-4]:3.901284892574E-1,((((43[&rate=5.983300013531007E-4]:3.319499291729E-1,(48[&rate=5.983300013531007E-4]:3.457573485245E-1,50[&rate=5.983300013531007E-4]:2.635655677026E-1)[&rate=5.983300013531007E-4]:8.110388867483E-3)[&rate=5.983300013531007E-4]:1.275715336944E-1,45[&rate=5.983300013531007E-4]:4.78699545059E-1)[&rate=5.983300013531007E-4]:6.189758609935E-2,44[&rate=5.983300013531007E-4]:5.186793229392E-1)[&rate=5.983300013531007E-4]:8.535691790512E-2,51[&rate=5.983300013531007E-4]:5.46501994269E-1)[&rate=5.983300013531007E-4]:5.124542025752E-2)[&rate=5.983300013531007E-4]:2.808708634587E-2,((((40[&rate=5.983300013531007E-4]:1.568550549707E-1,54[&rate=5.983300013531007E-4]:3.486358768884E-1)[&rate=5.983300013531007E-4]:1.671228784443E-1,47[&rate=5.983300013531007E-4]:3.404162895794E-1)[&rate=5.983300013531007E-4]:9.532547898694E-2,42[&rate=5.983300013531007E-4]:4.193034124019E-1)[&rate=5.983300013531007E-4]:1.674893040426E-1,((63[&rate=5.983300013531007E-4]:3.118080961598E-1,58[&rate=5.983300013531007E-4]:3.090683701324E-1)[&rate=5.983300013531007E-4]:2.514960817118E-1,52[&rate=5.983300013531007E-4]:5.249480134879E-1)[&rate=5.983300013531007E-4]:1.570730353804E-3)[&rate=5.983300013531007E-4]:9.93157570306E-2)[&rate=5.983300013531007E-4]:3.004045627019E-1,(((49[&rate=5.983300013531007E-4]:5.338960730453E-1,46[&rate=5.983300013531007E-4]:5.284166209905E-1)[&rate=5.983300013531007E-4]:9.05355143129E-2,41[&rate=5.983300013531007E-4]:5.970343270844E-1)[&rate=5.983300013531007E-4]:1.025833291386E-1,(8[&rate=5.983300013531007E-4]:5.409859703761E-1,((15[&rate=5.983300013531007E-4]:3.125743982339E-1,12[&rate=5.983300013531007E-4]:2.742182338502E-1)[&rate=5.983300013531007E-4]:1.485777876018E-1,(53[&rate=5.983300013531007E-4]:4.073913630157E-1,(4[&rate=5.983300013531007E-4]:1.423919727207E-2,27[&rate=5.983300013531007E-4]:1.868419369981E-1)[&rate=5.983300013531007E-4]:3.328781931408E-1)[&rate=5.983300013531007E-4]:1.814438446384E-2)[&rate=5.983300013531007E-4]:1.264091270062E-1)[&rate=5.983300013531007E-4]:1.778097680386E-1)[&rate=5.983300013531007E-4]:2.814159278993E-1)[&rate=5.983300013531007E-4]:4.750210945194E-2,(57[&rate=5.983300013531007E-4]:5.6026455057E-1,(56[&rate=5.983300013531007E-4]:3.669759694736E-1,(59[&rate=5.983300013531007E-4]:3.522592763851E-1,60[&rate=5.983300013531007E-4]:3.5773872844E-1)[&rate=5.983300013531007E-4]:1.197696706118E-2)[&rate=5.983300013531007E-4]:1.905488550688E-1)[&rate=5.983300013531007E-4]:6.682711430043E-1)[&rate=5.983300013531007E-4]:1.097276783386E-1,(((55[&rate=5.983300013531007E-4]:7.127229133675E-1,10[&rate=5.983300013531007E-4]:7.319009955593E-1)[&rate=5.983300013531007E-4]:1.226177094502E-1,((18[&rate=5.983300013531007E-4]:3.168788143181E-1,23[&rate=5.983300013531007E-4]:3.360568965098E-1)[&rate=5.983300013531007E-4]:3.224469680236E-1,21[&rate=5.983300013531007E-4]:6.475449604238E-1)[&rate=5.983300013531007E-4]:2.919052514349E-1)[&rate=5.983300013531007E-4]:2.268722915102E-1,((((26[&rate=5.983300013531007E-4]:7.586219799151E-1,19[&rate=5.983300013531007E-4]:7.339644456687E-1)[&rate=5.983300013531007E-4]:9.371677334091E-2,1[&rate=5.983300013531007E-4]:6.603738339308E-2)[&rate=5.983300013531007E-4]:4.572348866538E-2,22[&rate=5.983300013531007E-4]:8.925827898667E-1)[&rate=5.983300013531007E-4]:2.700048578595E-1,39[&rate=5.983300013531007E-4]:9.43812109826E-4)[&rate=5.983300013531007E-4]:1.469375975233E-2)[&rate=5.983300013531007E-4]:7.605045758493E-2)[&rate=5.983300013531007E-4]:1.009002755022E-1,((16[&rate=5.983300013531007E-4]:8.326005792506E-1,((13[&rate=5.983300013531007E-4]:3.978819556224E-1,9[&rate=5.983300013531007E-4]:3.59525791239E-1)[&rate=5.983300013531007E-4]:2.636614190636E-1,5[&rate=5.983300013531007E-4]:6.067488541382E-1)[&rate=5.983300013531007E-4]:1.628380264823E-1)[&rate=5.983300013531007E-4]:5.361023499702E-2,3[&rate=5.983300013531007E-4]:7.711423210971E-1)[&rate=5.983300013531007E-4]:4.187062578249E-1)[&rate=5.983300013531007E-4]:7.134263586404E-1,38[&rate=5.983300013531007E-4]:9.005352115347E-1)[&rate=5.983300013531007E-4]:6.427344960572E-1)[&rate=5.983300013531007E-4]:2.678197376354E-2,(30[&rate=5.983300013531007E-4]:5.845369572007E-1,14[&rate=5.983300013531007E-4]:2.670029883318E0)[&rate=5.983300013531007E-4]:1.235056516091E-2)[&rate=5.983300013531007E-4]:9.805824870609E-2,(((33[&rate=5.983300013531007E-4]:5.329379003482E-1,36[&rate=5.983300013531007E-4]:5.684570260311E-1)[&rate=5.983300013531007E-4]:3.705452761383E-2,35[&rate=5.983300013531007E-4]:5.836536301477E-1)[&rate=5.983300013531007E-4]:5.477209041895E-2,(32[&rate=5.983300013531007E-4]:3.859743966618E-1,(37[&rate=5.983300013531007E-4]:7.682947938697E-2,31[&rate=5.983300013531007E-4]:7.682947938697E-2)[&rate=5.983300013531007E-4]:2.244454637228E-1)[&rate=5.983300013531007E-4]:2.633802856535E-1)[&rate=5.983300013531007E-4]:1.849353510474E-1);
tree STATE_2858000 [&joint=-18010.26265199513,lnP=-18010.26265199513] = [&R] (((((30[&rate=5.888887241130005E-4]:4.382275957825E-1,33[&rate=5.888887241130005E-4]:5.529816941431E-1)[&rate=5.888887241130005E-4]:3.825623165848E-3,36[&rate=5.888887241130005E-4]:5.923264429918E-1)[&rate=5.888887241130005E-4]:8.732597865535E-2,35[&rate=5.888887241130005E-4]:6.577944981499E-1)[&rate=5.888887241130005E-4]:6.234266171601E-2,((((34[&rate=5.888887241130005E-4]:2.594181568626E-1,61[&rate=5.888887241130005E-4]:4.506749874637E-1)[&rate=5.888887241130005E-4]:1.393197633204E-1,((((6[&rate=5.888887241130005E-4]:1.61290454659E-1,7[&rate=5.888887241130005E-4]:1.61290454659E-1)[&rate=5.888887241130005E-4]:4.832145418427E-1,24[&rate=5.888887241130005E-4]:7.513543115702E-1)[&rate=5.888887241130005E-4]:9.115483460924E-2,(28[&rate=5.888887241130005E-4]:6.685465614628E-1,(20[&rate=5.888887241130005E-4]:3.062570484769E-1,25[&rate=5.888887241130005E-4]:3.226954046413E-1)[&rate=5.888887241130005E-4]:3.074949924379E-1)[&rate=5.888887241130005E-4]:2.17798201155E-1)[&rate=5.888887241130005E-4]:3.866584490906E-2,2[&rate=5.888887241130005E-4]:6.976133472529E-1)[&rate=5.888887241130005E-4]:1.728888627126E0)[&rate=5.888887241130005E-4]:1.048858415593E-2,(14[&rate=5.888887241130005E-4]:2.55318931205E0,29[&rate=5.888887241130005E-4]:4.676963859331E-1)[&rate=5.888887241130005E-4]:1.256836977199E-2)[&rate=5.888887241130005E-4]:1.340742141392E-2,((((((((((26[&rate=5.888887241130005E-4]:8.280019827827E-1,19[&rate=5.888887241130005E-4]:8.033444485363E-1)[&rate=5.888887241130005E-4]:6.506058562585E-2,1[&rate=5.888887241130005E-4]:1.067611985456E-1)[&rate=5.888887241130005E-4]:7.503534107058E-3,22[&rate=5.888887241130005E-4]:8.950866504609E-1)[&rate=5.888887241130005E-4]:2.212036788462E-1,((55[&rate=5.888887241130005E-4]:5.337859073548E-1,10[&rate=5.888887241130005E-4]:5.529639895465E-1)[&rate=5.888887241130005E-4]:1.196988266494E-1,((18[&rate=5.888887241130005E-4]:3.630701168519E-1,23[&rate=5.888887241130005E-4]:3.822481990436E-1)[&rate=5.888887241130005E-4]:2.485670249478E-1,21[&rate=5.888887241130005E-4]:6.198563198817E-1)[&rate=5.888887241130005E-4]:1.377380031635E-1)[&rate=5.888887241130005E-4]:3.477371021523E-1)[&rate=5.888887241130005E-4]:6.016974827941E-2,39[&rate=5.888887241130005E-4]:1.48162419702E-2)[&rate=5.888887241130005E-4]:4.99728815507E-2,(57[&rate=5.888887241130005E-4]:6.276723540871E-1,(60[&rate=5.888887241130005E-4]:4.422291439523E-1,(56[&rate=5.888887241130005E-4]:3.611827861612E-1,59[&rate=5.888887241130005E-4]:3.584430601338E-1)[&rate=5.888887241130005E-4]:7.830663176355E-2)[&rate=5.888887241130005E-4]:1.854432101348E-1)[&rate=5.888887241130005E-4]:6.836921118996E-1)[&rate=5.888887241130005E-4]:1.689584231563E-2,(((((43[&rate=5.888887241130005E-4]:3.374518118291E-1,(45[&rate=5.888887241130005E-4]:3.320219161402E-1,(48[&rate=5.888887241130005E-4]:2.700239854415E-1,50[&rate=5.888887241130005E-4]:1.878322046197E-1)[&rate=5.888887241130005E-4]:6.4737656726E-2)[&rate=5.888887241130005E-4]:2.460797788063E-2)[&rate=5.888887241130005E-4]:1.742437603883E-1,44[&rate=5.888887241130005E-4]:5.0895584619E-1)[&rate=5.888887241130005E-4]:2.026186324967E-1,(51[&rate=5.888887241130005E-4]:5.150337069019E-1,(11[&rate=5.888887241130005E-4]:5.713473977179E-1,17[&rate=5.888887241130005E-4]:6.097035621016E-1)[&rate=5.888887241130005E-4]:2.587809000588E-2)[&rate=5.888887241130005E-4]:1.390065252094E-1)[&rate=5.888887241130005E-4]:2.677956538128E-1,(((47[&rate=5.888887241130005E-4]:2.468065347717E-1,42[&rate=5.888887241130005E-4]:2.303681786073E-1)[&rate=5.888887241130005E-4]:2.653312912499E-1,(54[&rate=5.888887241130005E-4]:3.699487400548E-1,40[&rate=5.888887241130005E-4]:1.78167918137E-1)[&rate=5.888887241130005E-4]:3.175315517202E-1)[&rate=5.888887241130005E-4]:1.219606652383E-1,((63[&rate=5.888887241130005E-4]:1.805470808243E-1,58[&rate=5.888887241130005E-4]:1.77807354797E-1)[&rate=5.888887241130005E-4]:3.475271203401E-1,52[&rate=5.888887241130005E-4]:4.897180367807E-1)[&rate=5.888887241130005E-4]:6.766812571199E-2)[&rate=5.888887241130005E-4]:3.644497234314E-1)[&rate=5.888887241130005E-4]:1.065279283144E-1,(((4[&rate=5.888887241130005E-4]:1.259123439435E-1,27[&rate=5.888887241130005E-4]:2.985150836695E-1)[&rate=5.888887241130005E-4]:6.165534179675E-1,((15[&rate=5.888887241130005E-4]:2.628303086419E-1,12[&rate=5.888887241130005E-4]:2.244741442582E-1)[&rate=5.888887241130005E-4]:3.524799987395E-1,((8[&rate=5.888887241130005E-4]:5.04168034158E-1,53[&rate=5.888887241130005E-4]:5.151269382676E-1)[&rate=5.888887241130005E-4]:2.533269340736E-2,49[&rate=5.888887241130005E-4]:5.377199056474E-1)[&rate=5.888887241130005E-4]:3.923423735032E-2)[&rate=5.888887241130005E-4]:2.230458654884E-1)[&rate=5.888887241130005E-4]:4.430728703735E-2,(46[&rate=5.888887241130005E-4]:5.995118914243E-1,41[&rate=5.888887241130005E-4]:5.775940832052E-1)[&rate=5.888887241130005E-4]:2.393159520445E-1)[&rate=5.888887241130005E-4]:2.662482995369E-1)[&rate=5.888887241130005E-4]:4.510197351567E-2)[&rate=5.888887241130005E-4]:1.693981182324E-1,(((13[&rate=5.888887241130005E-4]:4.798385988508E-1,9[&rate=5.888887241130005E-4]:4.414824344673E-1)[&rate=5.888887241130005E-4]:4.005834793346E-1,(16[&rate=5.888887241130005E-4]:6.691804288366E-1,5[&rate=5.888887241130005E-4]:6.061667302065E-1)[&rate=5.888887241130005E-4]:2.194608274311E-1)[&rate=5.888887241130005E-4]:3.752816005446E-1,3[&rate=5.888887241130005E-4]:1.148854363662E0)[&rate=5.888887241130005E-4]:9.948899437987E-2)[&rate=5.888887241130005E-4]:9.164764780951E-1,38[&rate=5.888887241130005E-4]:1.162080110109E0)[&rate=5.888887241130005E-4]:1.895922536754E-1,62[&rate=5.888887241130005E-4]:4.35885253971E-1)[&rate=5.888887241130005E-4]:1.151639723283E-1)[&rate=5.888887241130005E-4]:9.804968220065E-2)[&rate=5.888887241130005E-4]:6.523340878382E-3,(32[&rate=5.888887241130005E-4]:4.665957069951E-1,(37[&rate=5.888887241130005E-4]:3.24734698402E-1,31[&rate=5.888887241130005E-4]:3.24734698402E-1)[&rate=5.888887241130005E-4]:5.716155504104E-2)[&rate=5.888887241130005E-4]:2.70993755498E-1);
tree STATE_2860000 [&joint=-17998.11148037032,lnP=-17998.11148037032] = [&R] ((((14[&rate=7.094443018247121E-4]:2.535544672467E0,(2[&rate=7.094443018247121E-4]:8.105373128431E-1,(((20[&rate=7.094443018247121E-4]:2.422154189017E-1,25[&rate=7.094443018247121E-4]:2.586537750661E-1)[&rate=7.094443018247121E-4]:4.208023438795E-1,28[&rate=7.094443018247121E-4]:7.178122833293E-1)[&rate=7.094443018247121E-4]:1.866412363114E-2,((6[&rate=7.094443018247121E-4]:1.973774798707E-1,7[&rate=7.094443018247121E-4]:1.973774798707E-1)[&rate=7.094443018247121E-4]:2.78225821217E-1,24[&rate=7.094443018247121E-4]:5.824526161562E-1)[&rate=7.094443018247121E-4]:1.101881743659E-1)[&rate=7.094443018247121E-4]:3.014581661567E-1)[&rate=7.094443018247121E-4]:1.596240236336E0)[&rate=7.094443018247121E-4]:5.91801629852E-2,(((29[&rate=7.094443018247121E-4]:4.210754337674E-1,61[&rate=7.094443018247121E-4]:5.412940130024E-1)[&rate=7.094443018247121E-4]:6.108930983767E-2,62[&rate=7.094443018247121E-4]:5.395417927855E-1)[&rate=7.094443018247121E-4]:1.105651658306E-3,(((3[&rate=7.094443018247121E-4]:5.82480943745E-1,((13[&rate=7.094443018247121E-4]:2.508377469782E-1,9[&rate=7.094443018247121E-4]:2.124815825947E-1)[&rate=7.094443018247121E-4]:2.971641052728E-1,(16[&rate=7.094443018247121E-4]:4.991280085073E-1,5[&rate=7.094443018247121E-4]:4.361143098772E-1)[&rate=7.094443018247121E-4]:5.709302182598E-2)[&rate=7.094443018247121E-4]:1.413284065623E-1)[&rate=7.094443018247121E-4]:6.234939898746E-1,(((((55[&rate=7.094443018247121E-4]:6.061805154203E-1,10[&rate=7.094443018247121E-4]:6.25358597612E-1)[&rate=7.094443018247121E-4]:1.804713540993E-1,((18[&rate=7.094443018247121E-4]:4.477474612038E-1,23[&rate=7.094443018247121E-4]:4.669255433955E-1)[&rate=7.094443018247121E-4]:7.982107878002E-2,21[&rate=7.094443018247121E-4]:5.357877180659E-1)[&rate=7.094443018247121E-4]:3.549737404946E-1)[&rate=7.094443018247121E-4]:2.643920901039E-1,(((26[&rate=7.094443018247121E-4]:5.633898674775E-1,19[&rate=7.094443018247121E-4]:5.387323332311E-1)[&rate=7.094443018247121E-4]:2.590066787021E-1,1[&rate=7.094443018247121E-4]:3.609517631663E-2)[&rate=7.094443018247121E-4]:1.365717244877E-1,22[&rate=7.094443018247121E-4]:9.534888186125E-1)[&rate=7.094443018247121E-4]:2.126236341615E-1)[&rate=7.094443018247121E-4]:2.15034041521E-2,39[&rate=7.094443018247121E-4]:2.597202130973E-2)[&rate=7.094443018247121E-4]:8.870968926355E-2,((((((40[&rate=7.094443018247121E-4]:2.11452197967E-1,42[&rate=7.094443018247121E-4]:2.11452197967E-1)[&rate=7.094443018247121E-4]:2.734859616406E-1,(47[&rate=7.094443018247121E-4]:9.189205299894E-2,54[&rate=7.094443018247121E-4]:2.672345187523E-1)[&rate=7.094443018247121E-4]:4.094844627731E-1)[&rate=7.094443018247121E-4]:1.430683027238E-1,(63[&rate=7.094443018247121E-4]:1.697800319622E-1,58[&rate=7.094443018247121E-4]:1.670403059348E-1)[&rate=7.094443018247121E-4]:4.363086221501E-1)[&rate=7.094443018247121E-4]:1.276435504398E-1,(((11[&rate=7.094443018247121E-4]:4.160824989531E-1,17[&rate=7.094443018247121E-4]:4.544386633368E-1)[&rate=7.094443018247121E-4]:2.305436713325E-1,((44[&rate=7.094443018247121E-4]:4.454784267819E-1,((45[&rate=7.094443018247121E-4]:3.881780663381E-1,(48[&rate=7.094443018247121E-4]:2.164057668839E-1,50[&rate=7.094443018247121E-4]:1.34213986062E-1)[&rate=7.094443018247121E-4]:1.745120254816E-1)[&rate=7.094443018247121E-4]:7.317617641443E-2,43[&rate=7.094443018247121E-4]:4.421761605608E-1)[&rate=7.094443018247121E-4]:6.041992248525E-3)[&rate=7.094443018247121E-4]:1.079021949077E-1,51[&rate=7.094443018247121E-4]:4.958463751142E-1)[&rate=7.094443018247121E-4]:6.858801434949E-2)[&rate=7.094443018247121E-4]:1.069905012842E-1,52[&rate=7.094443018247121E-4]:6.714248907479E-1)[&rate=7.094443018247121E-4]:2.395114942046E-2)[&rate=7.094443018247121E-4]:2.688681259485E-1,((49[&rate=7.094443018247121E-4]:7.678287045242E-1,(41[&rate=7.094443018247121E-4]:6.227377112283E-1,46[&rate=7.094443018247121E-4]:6.446555194473E-1)[&rate=7.094443018247121E-4]:1.176937330222E-1)[&rate=7.094443018247121E-4]:1.192247366737E-1,((4[&rate=7.094443018247121E-4]:3.649894089751E-2,27[&rate=7.094443018247121E-4]:2.091016806235E-1)[&rate=7.094443018247121E-4]:3.777701071716E-1,(((15[&rate=7.094443018247121E-4]:3.8201627244E-1,12[&rate=7.094443018247121E-4]:3.436601080563E-1)[&rate=7.094443018247121E-4]:8.714485767328E-2,8[&rate=7.094443018247121E-4]:4.225857876475E-1)[&rate=7.094443018247121E-4]:1.729022220246E-2,53[&rate=7.094443018247121E-4]:4.508349139596E-1)[&rate=7.094443018247121E-4]:2.370810671231E-2)[&rate=7.094443018247121E-4]:4.152501465536E-1)[&rate=7.094443018247121E-4]:1.593825057408E-1)[&rate=7.094443018247121E-4]:1.232943587946E-1,(57[&rate=7.094443018247121E-4]:5.160831731723E-1,(56[&rate=7.094443018247121E-4]:2.049860212283E-1,(59[&rate=7.094443018247121E-4]:1.90727612261E-1,60[&rate=7.094443018247121E-4]:1.96207064316E-1)[&rate=7.094443018247121E-4]:1.151868293996E-2)[&rate=7.094443018247121E-4]:3.083574259164E-1)[&rate=7.094443018247121E-4]:8.262498722873E-1)[&rate=7.094443018247121E-4]:1.892400757945E-2)[&rate=7.094443018247121E-4]:9.403294907372E-2)[&rate=7.094443018247121E-4]:5.15063487507E-1,38[&rate=7.094443018247121E-4]:7.18298695099E-1)[&rate=7.094443018247121E-4]:7.381358591582E-1)[&rate=7.094443018247121E-4]:2.596151407142E-2)[&rate=7.094443018247121E-4]:5.439868241526E-2,(33[&rate=7.094443018247121E-4]:5.587306356109E-1,(30[&rate=7.094443018247121E-4]:4.216238465665E-1,36[&rate=7.094443018247121E-4]:5.7189707061E-1)[&rate=7.094443018247121E-4]:2.235269068376E-2)[&rate=7.094443018247121E-4]:1.196540544999E-1)[&rate=7.094443018247121E-4]:9.446406915576E-3,(34[&rate=7.094443018247121E-4]:4.545498861275E-1,((32[&rate=7.094443018247121E-4]:5.745086485937E-1,(37[&rate=7.094443018247121E-4]:4.03788539711E-1,31[&rate=7.094443018247121E-4]:4.03788539711E-1)[&rate=7.094443018247121E-4]:8.602065533063E-2)[&rate=7.094443018247121E-4]:7.301792694686E-2,35[&rate=7.094443018247121E-4]:6.365976137918E-1)[&rate=7.094443018247121E-4]:1.740582424814E-2)[&rate=7.094443018247121E-4]:4.748886117204E-2);
tree STATE_2862000 [&joint=-18004.62879591731,lnP=-18004.62879591731] = [&R] ((((32[&rate=5.936313168558689E-4]:5.596714418369E-1,(37[&rate=5.936313168558689E-4]:4.280072545947E-1,31[&rate=5.936313168558689E-4]:4.280072545947E-1)[&rate=5.936313168558689E-4]:4.696473369016E-2)[&rate=5.936313168558689E-4]:3.056024491027E-2,((((5[&rate=5.936313168558689E-4]:5.59904109829E-1,(13[&rate=5.936313168558689E-4]:2.393455512209E-1,9[&rate=5.936313168558689E-4]:2.009893868375E-1)[&rate=5.936313168558689E-4]:3.753530791559E-1)[&rate=5.936313168558689E-4]:1.378015138048E-1,(3[&rate=5.936313168558689E-4]:4.457459817237E-1,16[&rate=5.936313168558689E-4]:5.608144748743E-1)[&rate=5.936313168558689E-4]:1.999048473896E-1)[&rate=5.936313168558689E-4]:6.100220491761E-1,(((39[&rate=5.936313168558689E-4]:1.249914768124E-2,((55[&rate=5.936313168558689E-4]:5.107187853415E-1,10[&rate=5.936313168558689E-4]:5.298968675332E-1)[&rate=5.936313168558689E-4]:1.769061017325E-1,((18[&rate=5.936313168558689E-4]:2.929045244195E-1,23[&rate=5.936313168558689E-4]:3.120826066112E-1)[&rate=5.936313168558689E-4]:1.927518149737E-1,21[&rate=5.936313168558689E-4]:4.938755174753E-1)[&rate=5.936313168558689E-4]:2.978589586397E-1)[&rate=5.936313168558689E-4]:3.71449603073E-1)[&rate=5.936313168558689E-4]:1.610338723693E-3,((22[&rate=5.936313168558689E-4]:8.32177209811E-1,1[&rate=5.936313168558689E-4]:5.135529200272E-2)[&rate=5.936313168558689E-4]:1.163346225533E-2,(26[&rate=5.936313168558689E-4]:4.830089658454E-1,19[&rate=5.936313168558689E-4]:4.58351431599E-1)[&rate=5.936313168558689E-4]:3.662811582756E-1)[&rate=5.936313168558689E-4]:3.31942649955E-1)[&rate=5.936313168558689E-4]:4.29171235875E-2,((((((48[&rate=5.936313168558689E-4]:2.300911983054E-1,50[&rate=5.936313168558689E-4]:1.478994174835E-1)[&rate=5.936313168558689E-4]:4.058599329232E-1,(45[&rate=5.936313168558689E-4]:4.390812125914E-1,(44[&rate=5.936313168558689E-4]:2.915342906679E-1,43[&rate=5.936313168558689E-4]:2.942740166953E-1)[&rate=5.936313168558689E-4]:1.256291137044E-1)[&rate=5.936313168558689E-4]:1.941301926099E-1)[&rate=5.936313168558689E-4]:1.553698368872E-1,((11[&rate=5.936313168558689E-4]:3.380251183189E-1,17[&rate=5.936313168558689E-4]:3.763812827026E-1)[&rate=5.936313168558689E-4]:2.625983659297E-1,51[&rate=5.936313168558689E-4]:5.184317034268E-1)[&rate=5.936313168558689E-4]:1.906974838672E-1)[&rate=5.936313168558689E-4]:7.114742752405E-2,(((63[&rate=5.936313168558689E-4]:2.940699443352E-1,58[&rate=5.936313168558689E-4]:2.913302183078E-1)[&rate=5.936313168558689E-4]:3.256220565914E-1,((54[&rate=5.936313168558689E-4]:3.709214397298E-1,42[&rate=5.936313168558689E-4]:1.791406178121E-1)[&rate=5.936313168558689E-4]:1.401039622539E-1,(47[&rate=5.936313168558689E-4]:2.561461161782E-1,40[&rate=5.936313168558689E-4]:2.397077600138E-1)[&rate=5.936313168558689E-4]:7.953682005217E-2)[&rate=5.936313168558689E-4]:3.223652290796E-1)[&rate=5.936313168558689E-4]:8.55999237969E-2,52[&rate=5.936313168558689E-4]:6.669357603397E-1)[&rate=5.936313168558689E-4]:1.133408544783E-1)[&rate=5.936313168558689E-4]:1.79643177123E-1,((49[&rate=5.936313168558689E-4]:6.288649094921E-1,(41[&rate=5.936313168558689E-4]:5.88424797402E-1,46[&rate=5.936313168558689E-4]:6.10342605621E-1)[&rate=5.936313168558689E-4]:1.304285181633E-2)[&rate=5.936313168558689E-4]:2.277228680347E-1,(((15[&rate=5.936313168558689E-4]:2.267705014997E-1,12[&rate=5.936313168558689E-4]:1.88414337116E-1)[&rate=5.936313168558689E-4]:3.563767494799E-1,(4[&rate=5.936313168558689E-4]:1.134975412499E-1,27[&rate=5.936313168558689E-4]:2.861002809759E-1)[&rate=5.936313168558689E-4]:3.737592987708E-1)[&rate=5.936313168558689E-4]:2.567473128251E-1,(53[&rate=5.936313168558689E-4]:6.924964008691E-1,8[&rate=5.936313168558689E-4]:6.815374967594E-1)[&rate=5.936313168558689E-4]:1.117817245795E-1)[&rate=5.936313168558689E-4]:5.504937810579E-2)[&rate=5.936313168558689E-4]:1.855237952362E-1)[&rate=5.936313168558689E-4]:3.906311668577E-2,(57[&rate=5.936313168558689E-4]:4.111736280363E-1,(59[&rate=5.936313168558689E-4]:2.994577101072E-1,(56[&rate=5.936313168558689E-4]:2.693531825482E-1,60[&rate=5.936313168558689E-4]:2.720929085758E-1)[&rate=5.936313168558689E-4]:3.28442535863E-2)[&rate=5.936313168558689E-4]:1.062364658742E-1)[&rate=5.936313168558689E-4]:8.426038011386E-1)[&rate=5.936313168558689E-4]:4.98245232833E-2)[&rate=5.936313168558689E-4]:2.013859943243E-1)[&rate=5.936313168558689E-4]:6.976454952139E-1,38[&rate=5.936313168558689E-4]:9.505786474757E-1)[&rate=5.936313168558689E-4]:4.734729359702E-1)[&rate=5.936313168558689E-4]:8.102551312288E-2,(30[&rate=5.936313168558689E-4]:4.859250253534E-1,(33[&rate=5.936313168558689E-4]:5.858305183587E-1,36[&rate=5.936313168558689E-4]:6.213496440416E-1)[&rate=5.936313168558689E-4]:1.484860535537E-2)[&rate=5.936313168558689E-4]:4.59879122216E-2)[&rate=5.936313168558689E-4]:3.410854851913E-2,((35[&rate=5.936313168558689E-4]:6.386506027558E-1,34[&rate=5.936313168558689E-4]:4.391970508433E-1)[&rate=5.936313168558689E-4]:4.379905203029E-3,(((61[&rate=5.936313168558689E-4]:5.443260974168E-1,(14[&rate=5.936313168558689E-4]:2.452941018076E0,62[&rate=5.936313168558689E-4]:4.248251411388E-1)[&rate=5.936313168558689E-4]:5.665942622338E-2)[&rate=5.936313168558689E-4]:1.666923356924E-4,(2[&rate=5.936313168558689E-4]:9.106681969621E-1,((((6[&rate=5.936313168558689E-4]:2.092711909669E-1,7[&rate=5.936313168558689E-4]:2.092711909669E-1)[&rate=5.936313168558689E-4]:1.709123774145E-1,24[&rate=5.936313168558689E-4]:4.8703288345E-1)[&rate=5.936313168558689E-4]:2.5767707797E-1,28[&rate=5.936313168558689E-4]:7.885455778584E-1)[&rate=5.936313168558689E-4]:4.484243297087E-2,(20[&rate=5.936313168558689E-4]:2.836293048543E-1,25[&rate=5.936313168558689E-4]:3.000676610186E-1)[&rate=5.936313168558689E-4]:4.94964185427E-1)[&rate=5.936313168558689E-4]:3.046774464069E-1)[&rate=5.936313168558689E-4]:1.470331816385E0)[&rate=5.936313168558689E-4]:3.605328202451E-2,29[&rate=5.936313168558689E-4]:4.603274925421E-1)[&rate=5.936313168558689E-4]:5.428771487041E-2)[&rate=5.936313168558689E-4]:5.140627868167E-2);
tree STATE_2864000 [&joint=-18002.951797833124,lnP=-18002.951797833124] = [&R] ((((32[&rate=6.490798805278752E-4]:5.723508576829E-1,(37[&rate=6.490798805278752E-4]:9.002471821416E-2,31[&rate=6.490798805278752E-4]:9.002471821416E-2)[&rate=6.490798805278752E-4]:3.976266859167E-1)[&rate=6.490798805278752E-4]:1.193091049737E-1,(((((5[&rate=6.490798805278752E-4]:6.355622291338E-1,(3[&rate=6.490798805278752E-4]:2.486345405552E-1,16[&rate=6.490798805278752E-4]:3.637030337058E-1)[&rate=6.490798805278752E-4]:3.348728940581E-1)[&rate=6.490798805278752E-4]:1.643303613708E-1,(13[&rate=6.490798805278752E-4]:6.406042765893E-1,9[&rate=6.490798805278752E-4]:6.022481122058E-1)[&rate=6.490798805278752E-4]:2.140828344631E-1)[&rate=6.490798805278752E-4]:3.610578823456E-1,((((((26[&rate=6.490798805278752E-4]:6.990159692096E-1,19[&rate=6.490798805278752E-4]:6.743584349631E-1)[&rate=6.490798805278752E-4]:1.554343490256E-1,1[&rate=6.490798805278752E-4]:6.81489483722E-2)[&rate=6.490798805278752E-4]:2.069641888692E-1,22[&rate=6.490798805278752E-4]:1.05593505505E0)[&rate=6.490798805278752E-4]:8.817930504658E-2,((55[&rate=6.490798805278752E-4]:2.731812649151E-1,10[&rate=6.490798805278752E-4]:2.923593471068E-1)[&rate=6.490798805278752E-4]:4.816006741932E-1,((18[&rate=6.490798805278752E-4]:6.677930711022E-1,23[&rate=6.490798805278752E-4]:6.869711532939E-1)[&rate=6.490798805278752E-4]:1.252828052188E-1,21[&rate=6.490798805278752E-4]:8.012950544031E-1)[&rate=6.490798805278752E-4]:5.75964737462E-2)[&rate=6.490798805278752E-4]:2.742639278373E-1)[&rate=6.490798805278752E-4]:2.22488124007E-2,39[&rate=6.490798805278752E-4]:4.719336880554E-3)[&rate=6.490798805278752E-4]:5.776880936178E-2,(((((44[&rate=6.490798805278752E-4]:6.508998714882E-1,(45[&rate=6.490798805278752E-4]:3.729942528644E-1,(43[&rate=6.490798805278752E-4]:2.748639795189E-1,(48[&rate=6.490798805278752E-4]:2.76672973572E-1,50[&rate=6.490798805278752E-4]:1.944811927501E-1)[&rate=6.490798805278752E-4]:2.010881416598E-2)[&rate=6.490798805278752E-4]:7.895219115386E-2)[&rate=6.490798805278752E-4]:2.998234268429E-1)[&rate=6.490798805278752E-4]:3.804684055245E-2,(51[&rate=6.490798805278752E-4]:5.388373953322E-1,(11[&rate=6.490798805278752E-4]:3.292834006639E-1,17[&rate=6.490798805278752E-4]:3.676395650476E-1)[&rate=6.490798805278752E-4]:2.917457754901E-1)[&rate=6.490798805278752E-4]:9.257507013308E-2)[&rate=6.490798805278752E-4]:8.552400304634E-2,((40[&rate=6.490798805278752E-4]:3.132013087203E-1,(54[&rate=6.490798805278752E-4]:3.842926980971E-1,(47[&rate=6.490798805278752E-4]:1.42928880888E-1,42[&rate=6.490798805278752E-4]:1.264905247237E-1)[&rate=6.490798805278752E-4]:6.602135145565E-2)[&rate=6.490798805278752E-4]:1.20689432541E-1)[&rate=6.490798805278752E-4]:3.479388993219E-1,((63[&rate=6.490798805278752E-4]:2.188228547933E-1,58[&rate=6.490798805278752E-4]:2.160831287659E-1)[&rate=6.490798805278752E-4]:3.983776912762E-1,52[&rate=6.490798805278752E-4]:5.788443816858E-1)[&rate=6.490798805278752E-4]:2.202185375359E-2)[&rate=6.490798805278752E-4]:1.160702330722E-1)[&rate=6.490798805278752E-4]:2.259353279857E-1,(((46[&rate=6.490798805278752E-4]:2.294969052746E-1,41[&rate=6.490798805278752E-4]:2.075790970555E-1)[&rate=6.490798805278752E-4]:3.626237579814E-1,49[&rate=6.490798805278752E-4]:5.976001153107E-1)[&rate=6.490798805278752E-4]:2.144371661315E-1,(8[&rate=6.490798805278752E-4]:6.923860226151E-1,((53[&rate=6.490798805278752E-4]:6.072011389005E-1,(4[&rate=6.490798805278752E-4]:1.479153888456E-1,27[&rate=6.490798805278752E-4]:3.205181285716E-1)[&rate=6.490798805278752E-4]:3.990117774521E-1)[&rate=6.490798805278752E-4]:3.005015838378E-2,(15[&rate=6.490798805278752E-4]:4.559245857818E-1,12[&rate=6.490798805278752E-4]:4.175684213981E-1)[&rate=6.490798805278752E-4]:2.169431498586E-1)[&rate=6.490798805278752E-4]:6.609362944043E-2)[&rate=6.490798805278752E-4]:1.114320807451E-1)[&rate=6.490798805278752E-4]:2.13026295877E-1)[&rate=6.490798805278752E-4]:1.022675593725E-1,(57[&rate=6.490798805278752E-4]:4.931708423618E-1,(59[&rate=6.490798805278752E-4]:4.660928671663E-1,(56[&rate=6.490798805278752E-4]:4.29051988733E-1,60[&rate=6.490798805278752E-4]:4.317917147606E-1)[&rate=6.490798805278752E-4]:3.97806044607E-2)[&rate=6.490798805278752E-4]:2.159852314052E-2)[&rate=6.490798805278752E-4]:8.067630340561E-1)[&rate=6.490798805278752E-4]:9.129612290234E-3)[&rate=6.490798805278752E-4]:4.914725811465E-2)[&rate=6.490798805278752E-4]:7.549137761305E-1,38[&rate=6.490798805278752E-4]:8.610697284326E-1)[&rate=6.490798805278752E-4]:6.1224895824E-1,35[&rate=6.490798805278752E-4]:6.285698282251E-1)[&rate=6.490798805278752E-4]:5.216117268285E-2)[&rate=6.490798805278752E-4]:3.179375912117E-2,((36[&rate=6.490798805278752E-4]:5.738435695907E-1,33[&rate=6.490798805278752E-4]:5.383244439079E-1)[&rate=6.490798805278752E-4]:9.729849922257E-2,30[&rate=6.490798805278752E-4]:5.208688447698E-1)[&rate=6.490798805278752E-4]:6.324061471305E-2)[&rate=6.490798805278752E-4]:8.934257158362E-3,(61[&rate=6.490798805278752E-4]:6.622772610824E-1,((2[&rate=6.490798805278752E-4]:8.140588351681E-1,((20[&rate=6.490798805278752E-4]:2.622513012147E-1,25[&rate=6.490798805278752E-4]:2.78689657379E-1)[&rate=6.490798805278752E-4]:5.965928523729E-1,(((6[&rate=6.490798805278752E-4]:1.860185749254E-1,7[&rate=6.490798805278752E-4]:1.860185749254E-1)[&rate=6.490798805278752E-4]:4.445644957333E-1,24[&rate=6.490798805278752E-4]:7.374323857272E-1)[&rate=6.490798805278752E-4]:1.176330710682E-1,28[&rate=6.490798805278752E-4]:8.989010732338E-1)[&rate=6.490798805278752E-4]:1.473760090182E-2)[&rate=6.490798805278752E-4]:1.278174213066E-1)[&rate=6.490798805278752E-4]:1.633788030842E0,(((29[&rate=6.490798805278752E-4]:3.494301080632E-1,34[&rate=6.490798805278752E-4]:2.78391856697E-1)[&rate=6.490798805278752E-4]:2.431392552576E-2,14[&rate=6.490798805278752E-4]:2.459236959706E0)[&rate=6.490798805278752E-4]:7.000248882933E-2,62[&rate=6.490798805278752E-4]:5.011235715986E-1)[&rate=6.490798805278752E-4]:4.73745407628E-2)[&rate=6.490798805278752E-4]:5.093761866641E-2)[&rate=6.490798805278752E-4]:5.098503479369E-2);
tree STATE_2866000 [&joint=-18012.150693480602,lnP=-18012.150693480602] = [&R] ((((62[&rate=6.018479368724092E-4]:4.984751649648E-1,14[&rate=6.018479368724092E-4]:2.526591041902E0)[&rate=6.018479368724092E-4]:1.227542061551E-2,61[&rate=6.018479368724092E-4]:5.735921156349E-1)[&rate=6.018479368724092E-4]:1.036245691186E-1,(34[&rate=6.018479368724092E-4]:3.718941988968E-1,(2[&rate=6.018479368724092E-4]:8.431677773216E-1,(((20[&rate=6.018479368724092E-4]:4.512299398049E-1,25[&rate=6.018479368724092E-4]:4.676682959693E-1)[&rate=6.018479368724092E-4]:2.532384290374E-1,((6[&rate=6.018479368724092E-4]:4.229166609726E-1,7[&rate=6.018479368724092E-4]:4.229166609726E-1)[&rate=6.018479368724092E-4]:9.953172824763E-2,24[&rate=6.018479368724092E-4]:6.292977042887E-1)[&rate=6.018479368724092E-4]:8.612956866328E-2)[&rate=6.018479368724092E-4]:1.477669637515E-1,28[&rate=6.018479368724092E-4]:9.070298531419E-1)[&rate=6.018479368724092E-4]:1.635351844538E-1)[&rate=6.018479368724092E-4]:1.556490475771E0)[&rate=6.018479368724092E-4]:1.140656552555E-1)[&rate=6.018479368724092E-4]:3.581607171379E-2,((((35[&rate=6.018479368724092E-4]:5.500848641334E-1,(32[&rate=6.018479368724092E-4]:2.820782723496E-1,(37[&rate=6.018479368724092E-4]:1.506567954892E-1,31[&rate=6.018479368724092E-4]:1.506567954892E-1)[&rate=6.018479368724092E-4]:4.67220233083E-2)[&rate=6.018479368724092E-4]:2.789355535326E-1)[&rate=6.018479368724092E-4]:6.730826155166E-2,((36[&rate=6.018479368724092E-4]:5.745825267135E-1,30[&rate=6.018479368724092E-4]:4.2430930267E-1)[&rate=6.018479368724092E-4]:5.50000999561E-2,33[&rate=6.018479368724092E-4]:5.940635009867E-1)[&rate=6.018479368724092E-4]:9.668422512696E-3)[&rate=6.018479368724092E-4]:3.027276226916E-2,(((((13[&rate=6.018479368724092E-4]:6.542191521824E-1,9[&rate=6.018479368724092E-4]:6.158629877989E-1)[&rate=6.018479368724092E-4]:1.760801143003E-1,(3[&rate=6.018479368724092E-4]:5.214628070032E-1,16[&rate=6.018479368724092E-4]:6.365313001538E-1)[&rate=6.018479368724092E-4]:2.019871444112E-1)[&rate=6.018479368724092E-4]:4.00270735516E-2,5[&rate=6.018479368724092E-4]:8.155318194864E-1)[&rate=6.018479368724092E-4]:4.016941791149E-1,((((((26[&rate=6.018479368724092E-4]:7.388718759528E-1,19[&rate=6.018479368724092E-4]:7.142143417064E-1)[&rate=6.018479368724092E-4]:1.321047965892E-1,1[&rate=6.018479368724092E-4]:8.467530267906E-2)[&rate=6.018479368724092E-4]:4.570441254121E-2,22[&rate=6.018479368724092E-4]:9.112016330285E-1)[&rate=6.018479368724092E-4]:1.702264055188E-1,((55[&rate=6.018479368724092E-4]:6.283795704032E-1,10[&rate=6.018479368724092E-4]:6.475576525949E-1)[&rate=6.018479368724092E-4]:1.727634092819E-1,((18[&rate=6.018479368724092E-4]:7.03735590033E-1,23[&rate=6.018479368724092E-4]:7.229136722247E-1)[&rate=6.018479368724092E-4]:1.450555326689E-1,21[&rate=6.018479368724092E-4]:8.57010300784E-1)[&rate=6.018479368724092E-4]:4.824226794203E-2)[&rate=6.018479368724092E-4]:1.652165657117E-1)[&rate=6.018479368724092E-4]:8.261933769116E-2,39[&rate=6.018479368724092E-4]:2.403540622118E-3)[&rate=6.018479368724092E-4]:6.507144244028E-2,((57[&rate=6.018479368724092E-4]:5.419628026701E-1,(59[&rate=6.018479368724092E-4]:4.325917385688E-1,(56[&rate=6.018479368724092E-4]:4.260652433901E-1,60[&rate=6.018479368724092E-4]:4.288049694177E-1)[&rate=6.018479368724092E-4]:9.26622120609E-3)[&rate=6.018479368724092E-4]:1.038916120464E-1)[&rate=6.018479368724092E-4]:6.982145316282E-1,(((((44[&rate=6.018479368724092E-4]:1.893240801981E-1,43[&rate=6.018479368724092E-4]:1.920638062254E-1)[&rate=6.018479368724092E-4]:3.3478116146E-1,(45[&rate=6.018479368724092E-4]:3.709159217537E-1,(48[&rate=6.018479368724092E-4]:2.755569152126E-1,50[&rate=6.018479368724092E-4]:1.933651343907E-1)[&rate=6.018479368724092E-4]:9.809873256852E-2)[&rate=6.018479368724092E-4]:1.751071281234E-1)[&rate=6.018479368724092E-4]:1.180861092913E-1,(51[&rate=6.018479368724092E-4]:4.846858508152E-1,(11[&rate=6.018479368724092E-4]:5.280409881169E-1,17[&rate=6.018479368724092E-4]:5.663971525006E-1)[&rate=6.018479368724092E-4]:3.883664352016E-2)[&rate=6.018479368724092E-4]:9.997125355872E-2)[&rate=6.018479368724092E-4]:1.027397061494E-1,((52[&rate=6.018479368724092E-4]:3.528865977772E-1,(47[&rate=6.018479368724092E-4]:3.556633328779E-1,((54[&rate=6.018479368724092E-4]:3.989555006769E-1,40[&rate=6.018479368724092E-4]:2.071746787592E-1)[&rate=6.018479368724092E-4]:2.327844180913E-2,42[&rate=6.018479368724092E-4]:2.304531205683E-1)[&rate=6.018479368724092E-4]:1.087718561453E-1)[&rate=6.018479368724092E-4]:7.393559366643E-2)[&rate=6.018479368724092E-4]:1.806978861399E-1,(63[&rate=6.018479368724092E-4]:1.66874544673E-1,58[&rate=6.018479368724092E-4]:1.641348186456E-1)[&rate=6.018479368724092E-4]:4.050661036279E-1)[&rate=6.018479368724092E-4]:1.538123266062E-1)[&rate=6.018479368724092E-4]:2.339790803147E-1,(49[&rate=6.018479368724092E-4]:7.24322217364E-1,((41[&rate=6.018479368724092E-4]:5.737869949296E-1,46[&rate=6.018479368724092E-4]:5.957048031487E-1)[&rate=6.018479368724092E-4]:6.602306844619E-2,(((15[&rate=6.018479368724092E-4]:4.188232373347E-1,12[&rate=6.018479368724092E-4]:3.80467072951E-1)[&rate=6.018479368724092E-4]:1.500112731976E-1,((4[&rate=6.018479368724092E-4]:2.086577161769E-2,27[&rate=6.018479368724092E-4]:1.934685113437E-1)[&rate=6.018479368724092E-4]:3.943480468804E-1,8[&rate=6.018479368724092E-4]:4.645288869912E-1)[&rate=6.018479368724092E-4]:5.773028107536E-2)[&rate=6.018479368724092E-4]:1.173456295874E-1,53[&rate=6.018479368724092E-4]:6.505637017635E-1)[&rate=6.018479368724092E-4]:1.938334791365E-2)[&rate=6.018479368724092E-4]:5.711489371444E-2)[&rate=6.018479368724092E-4]:2.792454542959E-1)[&rate=6.018479368724092E-4]:6.400692291212E-2)[&rate=6.018479368724092E-4]:7.387299122989E-2)[&rate=6.018479368724092E-4]:1.004359470458E-1)[&rate=6.018479368724092E-4]:1.234164721449E0,38[&rate=6.018479368724092E-4]:1.396596199502E0)[&rate=6.018479368724092E-4]:9.581854689974E-2)[&rate=6.018479368724092E-4]:2.789846128874E-2,29[&rate=6.018479368724092E-4]:5.471490486967E-1)[&rate=6.018479368724092E-4]:4.566512853567E-2);
tree STATE_2868000 [&joint=-17996.909688866977,lnP=-17996.909688866977] = [&R] ((34[&rate=6.298291973427807E-4]:5.201897085989E-1,(((((((3[&rate=6.298291973427807E-4]:8.705636712097E-1,16[&rate=6.298291973427807E-4]:9.856321643603E-1)[&rate=6.298291973427807E-4]:2.472368570454E-1,((13[&rate=6.298291973427807E-4]:4.243258002036E-1,9[&rate=6.298291973427807E-4]:3.859696358201E-1)[&rate=6.298291973427807E-4]:2.785475198131E-1,5[&rate=6.298291973427807E-4]:6.480787994689E-1)[&rate=6.298291973427807E-4]:5.217765233067E-1)[&rate=6.298291973427807E-4]:4.373004173068E-2,(((39[&rate=6.298291973427807E-4]:2.35122337302E-2,(((26[&rate=6.298291973427807E-4]:8.294553810617E-1,19[&rate=6.298291973427807E-4]:8.047978468153E-1)[&rate=6.298291973427807E-4]:5.419024922921E-2,1[&rate=6.298291973427807E-4]:9.734426042798E-2)[&rate=6.298291973427807E-4]:3.10355041897E-2,22[&rate=6.298291973427807E-4]:9.092016824259E-1)[&rate=6.298291973427807E-4]:2.759543869207E-1)[&rate=6.298291973427807E-4]:4.568142462538E-2,((55[&rate=6.298291973427807E-4]:3.688928838709E-1,10[&rate=6.298291973427807E-4]:3.880709660626E-1)[&rate=6.298291973427807E-4]:2.252029511075E-1,((18[&rate=6.298291973427807E-4]:3.277392508235E-1,23[&rate=6.298291973427807E-4]:3.469173330152E-1)[&rate=6.298291973427807E-4]:3.401947141509E-1,21[&rate=6.298291973427807E-4]:6.761531430564E-1)[&rate=6.298291973427807E-4]:2.205228096294E-2)[&rate=6.298291973427807E-4]:5.216731658429E-1)[&rate=6.298291973427807E-4]:1.67050615628E-2,((57[&rate=6.298291973427807E-4]:5.605767511136E-1,(60[&rate=6.298291973427807E-4]:4.59212700325E-1,(56[&rate=6.298291973427807E-4]:4.508046065876E-1,59[&rate=6.298291973427807E-4]:4.480648805603E-1)[&rate=6.298291973427807E-4]:5.668367709746E-3)[&rate=6.298291973427807E-4]:1.013640507887E-1)[&rate=6.298291973427807E-4]:7.308859909229E-1,(((51[&rate=6.298291973427807E-4]:5.85276905796E-1,(((44[&rate=6.298291973427807E-4]:2.503264960297E-1,43[&rate=6.298291973427807E-4]:2.530662220571E-1)[&rate=6.298291973427807E-4]:2.453966166825E-1,(45[&rate=6.298291973427807E-4]:4.506394567404E-1,(48[&rate=6.298291973427807E-4]:2.901689700519E-1,50[&rate=6.298291973427807E-4]:2.0797718923E-1)[&rate=6.298291973427807E-4]:1.632102127158E-1)[&rate=6.298291973427807E-4]:6.700146419097E-2)[&rate=6.298291973427807E-4]:1.113586486758E-1,(11[&rate=6.298291973427807E-4]:3.674504346797E-1,17[&rate=6.298291973427807E-4]:4.058065990634E-1)[&rate=6.298291973427807E-4]:2.642888609547E-1)[&rate=6.298291973427807E-4]:3.572939098341E-2)[&rate=6.298291973427807E-4]:1.603656788515E-1,((52[&rate=6.298291973427807E-4]:3.394352900048E-1,(42[&rate=6.298291973427807E-4]:3.132463734134E-1,((47[&rate=6.298291973427807E-4]:2.041552628695E-1,54[&rate=6.298291973427807E-4]:3.794977286229E-1)[&rate=6.298291973427807E-4]:6.073996447933E-2,40[&rate=6.298291973427807E-4]:2.484568711845E-1)[&rate=6.298291973427807E-4]:6.478950222893E-2)[&rate=6.298291973427807E-4]:8.646288919416E-2)[&rate=6.298291973427807E-4]:1.811187555787E-1,(63[&rate=6.298291973427807E-4]:2.496621541686E-1,58[&rate=6.298291973427807E-4]:2.469224281412E-1)[&rate=6.298291973427807E-4]:3.092480557986E-1)[&rate=6.298291973427807E-4]:2.25088539064E-1)[&rate=6.298291973427807E-4]:1.267179150797E-1,((41[&rate=6.298291973427807E-4]:6.143860591255E-1,46[&rate=6.298291973427807E-4]:6.363038673446E-1)[&rate=6.298291973427807E-4]:2.066498153391E-1,((53[&rate=6.298291973427807E-4]:5.995280006491E-1,(49[&rate=6.298291973427807E-4]:5.966482883769E-1,8[&rate=6.298291973427807E-4]:5.884291102948E-1)[&rate=6.298291973427807E-4]:1.399862446123E-4)[&rate=6.298291973427807E-4]:4.714311145903E-2,((4[&rate=6.298291973427807E-4]:2.247610256153E-1,27[&rate=6.298291973427807E-4]:3.973637653413E-1)[&rate=6.298291973427807E-4]:3.28593432081E-1,(15[&rate=6.298291973427807E-4]:3.113921932715E-1,12[&rate=6.298291973427807E-4]:2.730360288878E-1)[&rate=6.298291973427807E-4]:3.378526753837E-1)[&rate=6.298291973427807E-4]:3.304268180899E-2)[&rate=6.298291973427807E-4]:2.045017486579E-1)[&rate=6.298291973427807E-4]:1.061191458107E-1)[&rate=6.298291973427807E-4]:1.643077217612E-1)[&rate=6.298291973427807E-4]:4.101132034766E-2)[&rate=6.298291973427807E-4]:7.837157609476E-2)[&rate=6.298291973427807E-4]:4.828159658983E-1,38[&rate=6.298291973427807E-4]:6.416068098565E-1)[&rate=6.298291973427807E-4]:8.277691344489E-1,((33[&rate=6.298291973427807E-4]:5.18077466987E-1,30[&rate=6.298291973427807E-4]:4.033233686264E-1)[&rate=6.298291973427807E-4]:5.666099511809E-2,36[&rate=6.298291973427807E-4]:6.10257587788E-1)[&rate=6.298291973427807E-4]:3.62274215672E-2)[&rate=6.298291973427807E-4]:2.592775999175E-3,(35[&rate=6.298291973427807E-4]:6.173481986715E-1,(32[&rate=6.298291973427807E-4]:3.956713847781E-1,(37[&rate=6.298291973427807E-4]:2.133727992829E-1,31[&rate=6.298291973427807E-4]:2.133727992829E-1)[&rate=6.298291973427807E-4]:9.759913194314E-2)[&rate=6.298291973427807E-4]:2.326057756421E-1)[&rate=6.298291973427807E-4]:9.871663185618E-3)[&rate=6.298291973427807E-4]:8.473544240143E-2,(2[&rate=6.298291973427807E-4]:1.074996068427E0,((28[&rate=6.298291973427807E-4]:8.007622777041E-1,(20[&rate=6.298291973427807E-4]:4.132670616321E-1,25[&rate=6.298291973427807E-4]:4.297054177965E-1)[&rate=6.298291973427807E-4]:3.327006955239E-1)[&rate=6.298291973427807E-4]:3.113368362499E-1,((6[&rate=6.298291973427807E-4]:3.039555524098E-1,7[&rate=6.298291973427807E-4]:3.039555524098E-1)[&rate=6.298291973427807E-4]:4.836089811025E-1,24[&rate=6.298291973427807E-4]:8.944138485808E-1)[&rate=6.298291973427807E-4]:1.738496489347E-1)[&rate=6.298291973427807E-4]:1.902942147473E-1)[&rate=6.298291973427807E-4]:1.465269738115E0)[&rate=6.298291973427807E-4]:7.687956252802E-3)[&rate=6.298291973427807E-4]:1.116073274255E-1,(61[&rate=6.298291973427807E-4]:7.806745355036E-1,(62[&rate=6.298291973427807E-4]:5.68507173974E-1,(14[&rate=6.298291973427807E-4]:2.512775391925E0,29[&rate=6.298291973427807E-4]:4.272824658076E-1)[&rate=6.298291973427807E-4]:8.384765898603E-2)[&rate=6.298291973427807E-4]:1.493258314751E-1)[&rate=6.298291973427807E-4]:4.237933112189E-2);
tree STATE_2870000 [&joint=-18017.487844671952,lnP=-18017.487844671952] = [&R] ((30[&rate=6.14063087507446E-4]:5.588340890468E-1,((2[&rate=6.14063087507446E-4]:9.423934179236E-1,(((20[&rate=6.14063087507446E-4]:3.438620749004E-1,25[&rate=6.14063087507446E-4]:3.603004310648E-1)[&rate=6.14063087507446E-4]:4.009615629593E-1,28[&rate=6.14063087507446E-4]:7.996181584078E-1)[&rate=6.14063087507446E-4]:7.344522412205E-2,((6[&rate=6.14063087507446E-4]:2.387867811407E-1,7[&rate=6.14063087507446E-4]:2.387867811407E-1)[&rate=6.14063087507446E-4]:3.656617830098E-1,24[&rate=6.14063087507446E-4]:7.11297879219E-1)[&rate=6.14063087507446E-4]:1.179298868724E-1)[&rate=6.14063087507446E-4]:2.967272956678E-1)[&rate=6.14063087507446E-4]:1.330612004677E0,34[&rate=6.14063087507446E-4]:2.452413684047E-1)[&rate=6.14063087507446E-4]:2.425544692759E-1)[&rate=6.14063087507446E-4]:8.121041361634E-2,(62[&rate=6.14063087507446E-4]:6.747067212037E-1,((((35[&rate=6.14063087507446E-4]:4.881755801032E-1,(((5[&rate=6.14063087507446E-4]:7.248115350083E-1,((13[&rate=6.14063087507446E-4]:3.804024154759E-1,9[&rate=6.14063087507446E-4]:3.420462510924E-1)[&rate=6.14063087507446E-4]:2.905861482681E-1,(3[&rate=6.14063087507446E-4]:4.686469742187E-1,16[&rate=6.14063087507446E-4]:5.837154673693E-1)[&rate=6.14063087507446E-4]:9.549227445699E-2)[&rate=6.14063087507446E-4]:1.086174918122E-1)[&rate=6.14063087507446E-4]:8.63148218141E-1,((((((26[&rate=6.14063087507446E-4]:6.287886049548E-1,19[&rate=6.14063087507446E-4]:6.041310707083E-1)[&rate=6.14063087507446E-4]:1.82317349689E-1,1[&rate=6.14063087507446E-4]:2.480458478085E-2)[&rate=6.14063087507446E-4]:2.195267711231E-1,22[&rate=6.14063087507446E-4]:1.025153273712E0)[&rate=6.14063087507446E-4]:2.74438295965E-1,((55[&rate=6.14063087507446E-4]:2.394170844962E-1,10[&rate=6.14063087507446E-4]:2.585951666879E-1)[&rate=6.14063087507446E-4]:2.616619735256E-1,((18[&rate=6.14063087507446E-4]:3.6985640333E-1,23[&rate=6.14063087507446E-4]:3.890344855217E-1)[&rate=6.14063087507446E-4]:9.735026360856E-2,21[&rate=6.14063087507446E-4]:4.754258450206E-1)[&rate=6.14063087507446E-4]:1.297628020421E-1)[&rate=6.14063087507446E-4]:6.834440185048E-1)[&rate=6.14063087507446E-4]:1.945466534954E-2,39[&rate=6.14063087507446E-4]:1.574023994103E-1)[&rate=6.14063087507446E-4]:1.917890575793E-1,((((((44[&rate=6.14063087507446E-4]:2.41920190843E-1,43[&rate=6.14063087507446E-4]:2.446599168704E-1)[&rate=6.14063087507446E-4]:1.876912974832E-1,(45[&rate=6.14063087507446E-4]:3.190042622674E-1,(48[&rate=6.14063087507446E-4]:2.872279067898E-1,50[&rate=6.14063087507446E-4]:2.05036125968E-1)[&rate=6.14063087507446E-4]:3.451608150492E-2)[&rate=6.14063087507446E-4]:1.325250342779E-1)[&rate=6.14063087507446E-4]:2.220938276958E-1,(51[&rate=6.14063087507446E-4]:5.432604359033E-1,(11[&rate=6.14063087507446E-4]:3.763249882867E-1,17[&rate=6.14063087507446E-4]:4.146811526704E-1)[&rate=6.14063087507446E-4]:2.491272284384E-1)[&rate=6.14063087507446E-4]:5.091063354337E-2)[&rate=6.14063087507446E-4]:1.708548024055E-1,((52[&rate=6.14063087507446E-4]:5.671489920019E-1,(63[&rate=6.14063087507446E-4]:2.165417963491E-1,58[&rate=6.14063087507446E-4]:2.138020703218E-1)[&rate=6.14063087507446E-4]:3.889633600365E-1)[&rate=6.14063087507446E-4]:3.370711268013E-2,(40[&rate=6.14063087507446E-4]:4.156227221597E-1,((47[&rate=6.14063087507446E-4]:1.093430189252E-1,42[&rate=6.14063087507446E-4]:9.290466276079E-2)[&rate=6.14063087507446E-4]:2.161514550337E-1,54[&rate=6.14063087507446E-4]:5.008369397122E-1)[&rate=6.14063087507446E-4]:1.065666043652E-1)[&rate=6.14063087507446E-4]:2.455073551251E-1)[&rate=6.14063087507446E-4]:1.641697671701E-1)[&rate=6.14063087507446E-4]:3.444242254016E-1,((41[&rate=6.14063087507446E-4]:6.048146217254E-1,46[&rate=6.14063087507446E-4]:6.267324299445E-1)[&rate=6.14063087507446E-4]:2.153953271707E-1,(((4[&rate=6.14063087507446E-4]:7.230075655898E-2,27[&rate=6.14063087507446E-4]:2.44903496285E-1)[&rate=6.14063087507446E-4]:4.584315537737E-1,(49[&rate=6.14063087507446E-4]:4.621055722823E-1,(8[&rate=6.14063087507446E-4]:2.256284251468E-1,53[&rate=6.14063087507446E-4]:2.365873292565E-1)[&rate=6.14063087507446E-4]:2.282579690534E-1)[&rate=6.14063087507446E-4]:1.261609846256E-1)[&rate=6.14063087507446E-4]:3.255463647055E-2,(15[&rate=6.14063087507446E-4]:4.652729406718E-1,12[&rate=6.14063087507446E-4]:4.269167762881E-1)[&rate=6.14063087507446E-4]:1.939044170904E-1)[&rate=6.14063087507446E-4]:2.267860157915E-1)[&rate=6.14063087507446E-4]:3.440346689056E-1)[&rate=6.14063087507446E-4]:1.32804555682E-1,(57[&rate=6.14063087507446E-4]:5.795640861272E-1,(56[&rate=6.14063087507446E-4]:5.129980241122E-1,(60[&rate=6.14063087507446E-4]:4.747112192363E-1,59[&rate=6.14063087507446E-4]:4.692317671814E-1)[&rate=6.14063087507446E-4]:4.102653090345E-2)[&rate=6.14063087507446E-4]:6.382633598738E-2)[&rate=6.14063087507446E-4]:9.174850873566E-1)[&rate=6.14063087507446E-4]:9.871762597159E-2)[&rate=6.14063087507446E-4]:1.894532276666E-1)[&rate=6.14063087507446E-4]:6.873764380934E-1,38[&rate=6.14063087507446E-4]:1.220541670695E0)[&rate=6.14063087507446E-4]:1.12382767856E-1)[&rate=6.14063087507446E-4]:6.948164748068E-2,(32[&rate=6.14063087507446E-4]:5.437629277183E-1,(37[&rate=6.14063087507446E-4]:2.783986605189E-1,31[&rate=6.14063087507446E-4]:2.783986605189E-1)[&rate=6.14063087507446E-4]:1.806648136473E-1)[&rate=6.14063087507446E-4]:2.482326161433E-2)[&rate=6.14063087507446E-4]:4.642922207623E-2,(33[&rate=6.14063087507446E-4]:4.910009656526E-1,36[&rate=6.14063087507446E-4]:5.265200913355E-1)[&rate=6.14063087507446E-4]:9.942428182187E-2)[&rate=6.14063087507446E-4]:5.273009269631E-2,(29[&rate=6.14063087507446E-4]:5.196472885787E-1,(61[&rate=6.14063087507446E-4]:4.234693480052E-1,14[&rate=6.14063087507446E-4]:2.388743694887E0)[&rate=6.14063087507446E-4]:2.163965198085E-1)[&rate=6.14063087507446E-4]:8.753953231365E-3)[&rate=6.14063087507446E-4]:8.892843021328E-2)[&rate=6.14063087507446E-4]:2.271483063977E-2);
tree STATE_2872000 [&joint=-18020.340437820123,lnP=-18020.340437820123] = [&R] ((61[&rate=5.778476879011608E-4]:7.777568061845E-1,((34[&rate=5.778476879011608E-4]:4.050439962637E-1,14[&rate=5.778476879011608E-4]:2.561575173747E0)[&rate=5.778476879011608E-4]:6.294781417276E-2,(2[&rate=5.778476879011608E-4]:1.250507317033E0,((20[&rate=5.778476879011608E-4]:2.397875068039E-1,25[&rate=5.778476879011608E-4]:2.562258629682E-1)[&rate=5.778476879011608E-4]:4.884709358078E-1,(28[&rate=5.778476879011608E-4]:7.669674169106E-1,((6[&rate=5.778476879011608E-4]:2.363041768649E-1,7[&rate=5.778476879011608E-4]:2.363041768649E-1)[&rate=5.778476879011608E-4]:2.74976788642E-1,24[&rate=5.778476879011608E-4]:6.181302805755E-1)[&rate=5.778476879011608E-4]:1.050015198968E-1)[&rate=5.778476879011608E-4]:1.608554624906E-2)[&rate=5.778476879011608E-4]:6.948516141473E-1)[&rate=5.778476879011608E-4]:1.245248547599E0)[&rate=5.778476879011608E-4]:1.185081651469E-1)[&rate=5.778476879011608E-4]:5.390279381388E-2,(((32[&rate=5.778476879011608E-4]:4.924950166428E-1,(37[&rate=5.778476879011608E-4]:3.709019214004E-1,31[&rate=5.778476879011608E-4]:3.709019214004E-1)[&rate=5.778476879011608E-4]:3.68936416903E-2)[&rate=5.778476879011608E-4]:1.573505007182E-1,((36[&rate=5.778476879011608E-4]:5.596201004493E-1,(35[&rate=5.778476879011608E-4]:3.886318848454E-1,33[&rate=5.778476879011608E-4]:3.749706826597E-1)[&rate=5.778476879011608E-4]:1.491302921067E-1)[&rate=5.778476879011608E-4]:6.7477657874E-2,(((5[&rate=5.778476879011608E-4]:6.569020025562E-1,((3[&rate=5.778476879011608E-4]:4.645072859922E-1,16[&rate=5.778476879011608E-4]:5.795757791428E-1)[&rate=5.778476879011608E-4]:7.891338704696E-2,(13[&rate=5.778476879011608E-4]:2.590894774837E-1,9[&rate=5.778476879011608E-4]:2.207333131003E-1)[&rate=5.778476879011608E-4]:3.911805106237E-1)[&rate=5.778476879011608E-4]:6.142653499659E-2)[&rate=5.778476879011608E-4]:8.464223183498E-1,((((55[&rate=5.778476879011608E-4]:4.003706956757E-1,10[&rate=5.778476879011608E-4]:4.195487778675E-1)[&rate=5.778476879011608E-4]:1.965849212274E-1,((18[&rate=5.778476879011608E-4]:4.030254950005E-1,23[&rate=5.778476879011608E-4]:4.222035771922E-1)[&rate=5.778476879011608E-4]:2.03812511929E-1,21[&rate=5.778476879011608E-4]:6.150571850116E-1)[&rate=5.778476879011608E-4]:8.600802093255E-2)[&rate=5.778476879011608E-4]:6.228538415777E-1,(((22[&rate=5.778476879011608E-4]:7.390185018107E-1,(26[&rate=5.778476879011608E-4]:3.698521809996E-1,19[&rate=5.778476879011608E-4]:3.451946467532E-1)[&rate=5.778476879011608E-4]:3.746457728659E-1)[&rate=5.778476879011608E-4]:1.378001071034E-1,1[&rate=5.778476879011608E-4]:9.599669110594E-2)[&rate=5.778476879011608E-4]:4.145285516983E-1,39[&rate=5.778476879011608E-4]:1.297033249961E-1)[&rate=5.778476879011608E-4]:4.353079101901E-2)[&rate=5.778476879011608E-4]:1.272799082572E-1,(((((51[&rate=5.778476879011608E-4]:3.117976772565E-1,(11[&rate=5.778476879011608E-4]:2.733075568036E-1,17[&rate=5.778476879011608E-4]:3.116637211873E-1)[&rate=5.778476879011608E-4]:1.206819012748E-1)[&rate=5.778476879011608E-4]:4.63912005034E-1,((44[&rate=5.778476879011608E-4]:2.363510773728E-1,43[&rate=5.778476879011608E-4]:2.390908034002E-1)[&rate=5.778476879011608E-4]:4.220140172484E-1,(45[&rate=5.778476879011608E-4]:4.968265255871E-1,(48[&rate=5.778476879011608E-4]:3.582646508716E-1,50[&rate=5.778476879011608E-4]:2.760728700497E-1)[&rate=5.778476879011608E-4]:1.413016007429E-1)[&rate=5.778476879011608E-4]:1.834563772533E-1)[&rate=5.778476879011608E-4]:1.748788342446E-1)[&rate=5.778476879011608E-4]:7.243567342492E-2,(52[&rate=5.778476879011608E-4]:8.25403080855E-1,((63[&rate=5.778476879011608E-4]:4.520291731812E-1,58[&rate=5.778476879011608E-4]:4.492894471539E-1)[&rate=5.778476879011608E-4]:3.533879800052E-1,((40[&rate=5.778476879011608E-4]:3.75767850329E-1,(47[&rate=5.778476879011608E-4]:1.163251885665E-1,42[&rate=5.778476879011608E-4]:9.988683240216E-2)[&rate=5.778476879011608E-4]:2.758810179269E-1)[&rate=5.778476879011608E-4]:1.521030198906E-1,54[&rate=5.778476879011608E-4]:7.196516921374E-1)[&rate=5.778476879011608E-4]:2.994640911859E-1)[&rate=5.778476879011608E-4]:5.834209205233E-2)[&rate=5.778476879011608E-4]:2.274227486036E-2)[&rate=5.778476879011608E-4]:1.340509903152E-1,((((4[&rate=5.778476879011608E-4]:3.026547430011E-1,27[&rate=5.778476879011608E-4]:4.752574827271E-1)[&rate=5.778476879011608E-4]:2.455408409014E-1,(15[&rate=5.778476879011608E-4]:3.539618751574E-1,12[&rate=5.778476879011608E-4]:3.156057107737E-1)[&rate=5.778476879011608E-4]:2.901241197039E-1)[&rate=5.778476879011608E-4]:1.480281053274E-1,(53[&rate=5.778476879011608E-4]:3.465071252578E-1,8[&rate=5.778476879011608E-4]:3.355482211481E-1)[&rate=5.778476879011608E-4]:4.099905365748E-1)[&rate=5.778476879011608E-4]:6.876417970429E-2,((46[&rate=5.778476879011608E-4]:4.203706685758E-1,49[&rate=5.778476879011608E-4]:4.258501206305E-1)[&rate=5.778476879011608E-4]:1.444185432933E-1,41[&rate=5.778476879011608E-4]:5.4287140365E-1)[&rate=5.778476879011608E-4]:2.522534515855E-1)[&rate=5.778476879011608E-4]:2.418660113432E-1)[&rate=5.778476879011608E-4]:2.615301731331E-1,(57[&rate=5.778476879011608E-4]:5.869458698438E-1,(59[&rate=5.778476879011608E-4]:4.279368874748E-1,(60[&rate=5.778476879011608E-4]:3.639074299412E-1,56[&rate=5.778476879011608E-4]:3.611677039136E-1)[&rate=5.778476879011608E-4]:6.950890958849E-2)[&rate=5.778476879011608E-4]:1.535295303141E-1)[&rate=5.778476879011608E-4]:9.11575169868E-1)[&rate=5.778476879011608E-4]:4.856832702626E-2)[&rate=5.778476879011608E-4]:1.534952281407E-1)[&rate=5.778476879011608E-4]:7.95227755113E-1,38[&rate=5.778476879011608E-4]:1.243757555471E0)[&rate=5.778476879011608E-4]:2.062311378025E-1)[&rate=5.778476879011608E-4]:3.367672078628E-2)[&rate=5.778476879011608E-4]:2.546087131709E-2,(29[&rate=5.778476879011608E-4]:5.246356885546E-1,(62[&rate=5.778476879011608E-4]:4.980380133865E-1,30[&rate=5.778476879011608E-4]:4.406609642062E-1)[&rate=5.778476879011608E-4]:8.397472434842E-2)[&rate=5.778476879011608E-4]:1.132643782847E-2)[&rate=5.778476879011608E-4]:1.754788943804E-1);
tree STATE_2874000 [&joint=-18018.279284996384,lnP=-18018.279284996384] = [&R] ((62[&rate=5.533180409200069E-4]:6.015325071375E-1,(29[&rate=5.533180409200069E-4]:4.052081023825E-1,((((13[&rate=5.533180409200069E-4]:5.376590920448E-1,9[&rate=5.533180409200069E-4]:4.993029276613E-1)[&rate=5.533180409200069E-4]:3.054066982633E-1,(5[&rate=5.533180409200069E-4]:7.418254205197E-1,(3[&rate=5.533180409200069E-4]:3.42241349912E-1,16[&rate=5.533180409200069E-4]:4.573098430626E-1)[&rate=5.533180409200069E-4]:3.475292760872E-1)[&rate=5.533180409200069E-4]:4.644584924058E-2)[&rate=5.533180409200069E-4]:7.41879197806E-1,((57[&rate=5.533180409200069E-4]:5.695910514436E-1,(60[&rate=5.533180409200069E-4]:4.882346793571E-1,(56[&rate=5.533180409200069E-4]:3.350709670642E-1,59[&rate=5.533180409200069E-4]:3.323312410368E-1)[&rate=5.533180409200069E-4]:1.504239862653E-1)[&rate=5.533180409200069E-4]:8.135637208653E-2)[&rate=5.533180409200069E-4]:9.547355762326E-1,(((((51[&rate=5.533180409200069E-4]:7.449175026562E-1,(11[&rate=5.533180409200069E-4]:5.410192063806E-1,17[&rate=5.533180409200069E-4]:5.793753707643E-1)[&rate=5.533180409200069E-4]:2.860900770974E-1)[&rate=5.533180409200069E-4]:1.044556932106E-1,(43[&rate=5.533180409200069E-4]:6.630345151266E-1,(44[&rate=5.533180409200069E-4]:6.03708434356E-1,(45[&rate=5.533180409200069E-4]:4.86401198886E-1,(48[&rate=5.533180409200069E-4]:3.221608571463E-1,50[&rate=5.533180409200069E-4]:2.399690763244E-1)[&rate=5.533180409200069E-4]:1.669800677671E-1)[&rate=5.533180409200069E-4]:1.392250436891E-1)[&rate=5.533180409200069E-4]:5.658635474325E-2)[&rate=5.533180409200069E-4]:2.46612653343E-1)[&rate=5.533180409200069E-4]:2.282586125501E-1,((52[&rate=5.533180409200069E-4]:6.244929762138E-1,((40[&rate=5.533180409200069E-4]:4.558987745295E-1,47[&rate=5.533180409200069E-4]:4.723371306938E-1)[&rate=5.533180409200069E-4]:1.76851275715E-1,(42[&rate=5.533180409200069E-4]:4.35648143812E-1,54[&rate=5.533180409200069E-4]:6.274289657298E-1)[&rate=5.533180409200069E-4]:1.971019064324E-1)[&rate=5.533180409200069E-4]:5.201689857211E-2)[&rate=5.533180409200069E-4]:1.002694703395E-1,(63[&rate=5.533180409200069E-4]:2.766381389434E-1,58[&rate=5.533180409200069E-4]:2.73898412916E-1)[&rate=5.533180409200069E-4]:4.864804719936E-1)[&rate=5.533180409200069E-4]:3.528693618635E-1)[&rate=5.533180409200069E-4]:1.032069904952E-1,(((53[&rate=5.533180409200069E-4]:5.730352646663E-1,(4[&rate=5.533180409200069E-4]:2.552845783017E-1,27[&rate=5.533180409200069E-4]:4.278873180278E-1)[&rate=5.533180409200069E-4]:2.574767137618E-1)[&rate=5.533180409200069E-4]:1.166705228828E-1,(8[&rate=5.533180409200069E-4]:5.31341830221E-1,(15[&rate=5.533180409200069E-4]:3.907945019889E-1,12[&rate=5.533180409200069E-4]:3.524383376052E-1)[&rate=5.533180409200069E-4]:1.871226706979E-1)[&rate=5.533180409200069E-4]:1.474050532185E-1)[&rate=5.533180409200069E-4]:4.966180118137E-2,(41[&rate=5.533180409200069E-4]:4.975086455361E-1,(46[&rate=5.533180409200069E-4]:3.67861147108E-1,49[&rate=5.533180409200069E-4]:3.733405991627E-1)[&rate=5.533180409200069E-4]:1.515653066472E-1)[&rate=5.533180409200069E-4]:2.11721956893E-1)[&rate=5.533180409200069E-4]:5.26402717031E-1)[&rate=5.533180409200069E-4]:1.502618197101E-2,(39[&rate=5.533180409200069E-4]:1.783481220165E-1,(((55[&rate=5.533180409200069E-4]:3.399486989715E-1,10[&rate=5.533180409200069E-4]:3.591267811633E-1)[&rate=5.533180409200069E-4]:3.714299298813E-1,((18[&rate=5.533180409200069E-4]:4.629884544168E-1,23[&rate=5.533180409200069E-4]:4.821665366086E-1)[&rate=5.533180409200069E-4]:1.250133676394E-1,21[&rate=5.533180409200069E-4]:5.962210001383E-1)[&rate=5.533180409200069E-4]:2.192672177555E-1)[&rate=5.533180409200069E-4]:4.0767665254E-1,(22[&rate=5.533180409200069E-4]:9.183124505645E-1,((26[&rate=5.533180409200069E-4]:6.987750863914E-1,19[&rate=5.533180409200069E-4]:6.74117552145E-1)[&rate=5.533180409200069E-4]:1.737115019358E-1,1[&rate=5.533180409200069E-4]:8.618521846434E-2)[&rate=5.533180409200069E-4]:5.130531429198E-2)[&rate=5.533180409200069E-4]:3.158113239789E-1)[&rate=5.533180409200069E-4]:1.058681830895E-1)[&rate=5.533180409200069E-4]:2.573603694887E-2)[&rate=5.533180409200069E-4]:7.366712624505E-2)[&rate=5.533180409200069E-4]:2.030841138627E-1)[&rate=5.533180409200069E-4]:1.12920359213E-1,38[&rate=5.533180409200069E-4]:5.882763062311E-1)[&rate=5.533180409200069E-4]:7.900959551451E-1)[&rate=5.533180409200069E-4]:1.389473555747E-1)[&rate=5.533180409200069E-4]:2.791377958646E-1,(30[&rate=5.533180409200069E-4]:5.462972027149E-1,(34[&rate=5.533180409200069E-4]:4.737584901695E-1,((61[&rate=5.533180409200069E-4]:6.561069094661E-1,(((32[&rate=5.533180409200069E-4]:5.778044810582E-1,(37[&rate=5.533180409200069E-4]:1.018184723668E-1,31[&rate=5.533180409200069E-4]:1.018184723668E-1)[&rate=5.533180409200069E-4]:3.912865551394E-1)[&rate=5.533180409200069E-4]:7.954840673054E-2,(36[&rate=5.533180409200069E-4]:6.119452531355E-1,33[&rate=5.533180409200069E-4]:5.764261274527E-1)[&rate=5.533180409200069E-4]:5.63365964017E-2)[&rate=5.533180409200069E-4]:1.308835446304E-2,35[&rate=5.533180409200069E-4]:6.59512280503E-1)[&rate=5.533180409200069E-4]:4.791350274455E-3)[&rate=5.533180409200069E-4]:1.443572982754E-3,((2[&rate=5.533180409200069E-4]:8.141253572682E-1,((20[&rate=5.533180409200069E-4]:3.440449157789E-1,25[&rate=5.533180409200069E-4]:3.604832719433E-1)[&rate=5.533180409200069E-4]:4.514164949539E-1,(28[&rate=5.533180409200069E-4]:8.176516396378E-1,((6[&rate=5.533180409200069E-4]:1.191770992398E-1,7[&rate=5.533180409200069E-4]:1.191770992398E-1)[&rate=5.533180409200069E-4]:1.501773894804E-1,24[&rate=5.533180409200069E-4]:3.762038037887E-1)[&rate=5.533180409200069E-4]:3.976122194107E-1)[&rate=5.533180409200069E-4]:3.260429164303E-2)[&rate=5.533180409200069E-4]:1.912666862614E-1)[&rate=5.533180409200069E-4]:1.519766344559E0,14[&rate=5.533180409200069E-4]:2.462658825115E0)[&rate=5.533180409200069E-4]:1.601660042165E-1)[&rate=5.533180409200069E-4]:7.464838321741E-3)[&rate=5.533180409200069E-4]:1.500461179175E-3)[&rate=5.533180409200069E-4]:2.769960511069E-1);
tree STATE_2876000 [&joint=-17999.585569140654,lnP=-17999.585569140654] = [&R] (((((((5[&rate=5.268981466967962E-4]:5.986164931598E-1,(13[&rate=5.268981466967962E-4]:4.049086937487E-1,9[&rate=5.268981466967962E-4]:3.665525293653E-1)[&rate=5.268981466967962E-4]:2.485023199589E-1)[&rate=5.268981466967962E-4]:1.060309004047E-1,(3[&rate=5.268981466967962E-4]:5.999382721924E-1,16[&rate=5.268981466967962E-4]:7.15006765343E-1)[&rate=5.268981466967962E-4]:5.265432685156E-2)[&rate=5.268981466967962E-4]:8.564497281081E-1,((((((51[&rate=5.268981466967962E-4]:7.328051245192E-1,((45[&rate=5.268981466967962E-4]:3.651644136652E-1,(48[&rate=5.268981466967962E-4]:2.658423257969E-1,50[&rate=5.268981466967962E-4]:1.836505449751E-1)[&rate=5.268981466967962E-4]:1.020618138956E-1)[&rate=5.268981466967962E-4]:2.291572682632E-1,(44[&rate=5.268981466967962E-4]:5.158000277219E-1,43[&rate=5.268981466967962E-4]:5.185397537492E-1)[&rate=5.268981466967962E-4]:5.660384598747E-2)[&rate=5.268981466967962E-4]:2.179354973853E-1)[&rate=5.268981466967962E-4]:7.378533960026E-2,(11[&rate=5.268981466967962E-4]:5.636570732994E-1,17[&rate=5.268981466967962E-4]:6.020132376831E-1)[&rate=5.268981466967962E-4]:3.251251716419E-1)[&rate=5.268981466967962E-4]:1.629707057068E-1,((63[&rate=5.268981466967962E-4]:3.393234213115E-1,58[&rate=5.268981466967962E-4]:3.365836952841E-1)[&rate=5.268981466967962E-4]:5.458563780805E-1,(((40[&rate=5.268981466967962E-4]:5.957072268592E-2,42[&rate=5.268981466967962E-4]:5.957072268592E-2)[&rate=5.268981466967962E-4]:2.061387487536E-1,(47[&rate=5.268981466967962E-4]:2.775875494426E-1,54[&rate=5.268981466967962E-4]:4.52930015196E-1)[&rate=5.268981466967962E-4]:4.560278161272E-3)[&rate=5.268981466967962E-4]:7.524673501602E-2,52[&rate=5.268981466967962E-4]:2.806822338528E-1)[&rate=5.268981466967962E-4]:5.661414011555E-1)[&rate=5.268981466967962E-4]:1.227375348179E-1)[&rate=5.268981466967962E-4]:8.803436939764E-2,((46[&rate=5.268981466967962E-4]:5.208479683717E-1,41[&rate=5.268981466967962E-4]:4.989301601526E-1)[&rate=5.268981466967962E-4]:1.61515101067E-1,((((4[&rate=5.268981466967962E-4]:3.157810090096E-1,27[&rate=5.268981466967962E-4]:4.883837487356E-1)[&rate=5.268981466967962E-4]:1.753124832531E-1,49[&rate=5.268981466967962E-4]:5.486277388378E-1)[&rate=5.268981466967962E-4]:2.697786726509E-2,(15[&rate=5.268981466967962E-4]:5.251035000914E-1,12[&rate=5.268981466967962E-4]:4.867473357077E-1)[&rate=5.268981466967962E-4]:8.885827039517E-2)[&rate=5.268981466967962E-4]:8.838497070773E-2,(53[&rate=5.268981466967962E-4]:5.200990008623E-1,8[&rate=5.268981466967962E-4]:5.091400967527E-1)[&rate=5.268981466967962E-4]:1.466313019759E-1)[&rate=5.268981466967962E-4]:2.385194468279E-2)[&rate=5.268981466967962E-4]:4.519447985523E-1)[&rate=5.268981466967962E-4]:2.487618797897E-1,(((55[&rate=5.268981466967962E-4]:4.479801160939E-1,10[&rate=5.268981466967962E-4]:4.671581982857E-1)[&rate=5.268981466967962E-4]:2.049317255306E-1,((18[&rate=5.268981466967962E-4]:5.353979630631E-1,23[&rate=5.268981466967962E-4]:5.545760452549E-1)[&rate=5.268981466967962E-4]:3.591695627359E-2,21[&rate=5.268981466967962E-4]:5.795340974188E-1)[&rate=5.268981466967962E-4]:1.774873332467E-1)[&rate=5.268981466967962E-4]:6.025497578465E-1,(39[&rate=5.268981466967962E-4]:3.555438554177E-2,(22[&rate=5.268981466967962E-4]:9.70529438363E-1,((26[&rate=5.268981466967962E-4]:6.145635853639E-1,19[&rate=5.268981466967962E-4]:5.899060511175E-1)[&rate=5.268981466967962E-4]:2.599280747537E-1,1[&rate=5.268981466967962E-4]:8.819029025464E-2)[&rate=5.268981466967962E-4]:1.015172303001E-1)[&rate=5.268981466967962E-4]:2.266687827951E-1)[&rate=5.268981466967962E-4]:1.733318714635E-1)[&rate=5.268981466967962E-4]:1.056903400906E-1)[&rate=5.268981466967962E-4]:8.977254341143E-2,(57[&rate=5.268981466967962E-4]:6.835439165989E-1,(59[&rate=5.268981466967962E-4]:5.473701898014E-1,(56[&rate=5.268981466967962E-4]:2.981053968262E-1,60[&rate=5.268981466967962E-4]:3.008451228537E-1)[&rate=5.268981466967962E-4]:2.520045190026E-1)[&rate=5.268981466967962E-4]:1.306942747426E-1)[&rate=5.268981466967962E-4]:9.673805663742E-1)[&rate=5.268981466967962E-4]:1.074329126721E-1)[&rate=5.268981466967962E-4]:3.558183393417E-1,38[&rate=5.268981466967962E-4]:8.621209404662E-1)[&rate=5.268981466967962E-4]:6.434832580851E-1,(14[&rate=5.268981466967962E-4]:2.591931397406E0,(2[&rate=5.268981466967962E-4]:1.155226324959E0,(((6[&rate=5.268981466967962E-4]:1.153992989158E-1,7[&rate=5.268981466967962E-4]:1.153992989158E-1)[&rate=5.268981466967962E-4]:3.52680322634E-1,24[&rate=5.268981466967962E-4]:5.749289366183E-1)[&rate=5.268981466967962E-4]:2.635790121271E-1,(28[&rate=5.268981466967962E-4]:7.060571960952E-1,(20[&rate=5.268981466967962E-4]:3.944717042968E-1,25[&rate=5.268981466967962E-4]:4.109100604611E-1)[&rate=5.268981466967962E-4]:2.567909712504E-1)[&rate=5.268981466967962E-4]:1.762863690887E-1)[&rate=5.268981466967962E-4]:5.00280020049E-1)[&rate=5.268981466967962E-4]:1.30793794916E0)[&rate=5.268981466967962E-4]:2.600156826832E-2)[&rate=5.268981466967962E-4]:1.401684476552E-2,(((29[&rate=5.268981466967962E-4]:5.167960590387E-1,30[&rate=5.268981466967962E-4]:5.167960590387E-1)[&rate=5.268981466967962E-4]:5.854638239708E-3,62[&rate=5.268981466967962E-4]:5.800277464587E-1)[&rate=5.268981466967962E-4]:1.008114119289E-2,61[&rate=5.268981466967962E-4]:6.529504177062E-1)[&rate=5.268981466967962E-4]:1.372504585173E-2)[&rate=5.268981466967962E-4]:2.6794669422E-2,(34[&rate=5.268981466967962E-4]:4.50885290952E-1,((35[&rate=5.268981466967962E-4]:6.366593614703E-1,(32[&rate=5.268981466967962E-4]:3.666496146543E-1,(37[&rate=5.268981466967962E-4]:4.583594389908E-2,31[&rate=5.268981466967962E-4]:4.583594389908E-2)[&rate=5.268981466967962E-4]:2.361142172032E-1)[&rate=5.268981466967962E-4]:2.809387085647E-1)[&rate=5.268981466967962E-4]:1.299619243523E-2,(36[&rate=5.268981466967962E-4]:5.504143024347E-1,33[&rate=5.268981466967962E-4]:5.148951767519E-1)[&rate=5.268981466967962E-4]:1.21099174968E-1)[&rate=5.268981466967962E-4]:6.832889590127E-4)[&rate=5.268981466967962E-4]:5.132801142681E-2);
tree STATE_2878000 [&joint=-18014.254868166085,lnP=-18014.254868166085] = [&R] ((((3[&rate=6.145123369288553E-4]:7.096072463857E-1,((5[&rate=6.145123369288553E-4]:5.739072791736E-1,(13[&rate=6.145123369288553E-4]:3.320011482138E-1,9[&rate=6.145123369288553E-4]:2.936449838304E-1)[&rate=6.145123369288553E-4]:2.967006515076E-1)[&rate=6.145123369288553E-4]:4.408969622832E-2,16[&rate=6.145123369288553E-4]:6.81010674032E-1)[&rate=6.145123369288553E-4]:1.436650655042E-1)[&rate=6.145123369288553E-4]:7.736386077312E-1,(((57[&rate=6.145123369288553E-4]:7.124429218149E-1,(59[&rate=6.145123369288553E-4]:4.352699950345E-1,(60[&rate=6.145123369288553E-4]:4.026586770961E-1,56[&rate=6.145123369288553E-4]:3.999189510685E-1)[&rate=6.145123369288553E-4]:3.809076999335E-2)[&rate=6.145123369288553E-4]:2.716934747255E-1)[&rate=6.145123369288553E-4]:7.702281302403E-1,((((51[&rate=6.145123369288553E-4]:5.716673122193E-1,(11[&rate=6.145123369288553E-4]:6.180394559081E-1,17[&rate=6.145123369288553E-4]:6.563956202918E-1)[&rate=6.145123369288553E-4]:3.581963713307E-2)[&rate=6.145123369288553E-4]:5.167126661711E-2,(44[&rate=6.145123369288553E-4]:4.768777407295E-1,((45[&rate=6.145123369288553E-4]:3.386972787349E-1,43[&rate=6.145123369288553E-4]:3.195191965432E-1)[&rate=6.145123369288553E-4]:1.566900047859E-2,(48[&rate=6.145123369288553E-4]:2.647106843719E-1,50[&rate=6.145123369288553E-4]:1.8251890355E-1)[&rate=6.145123369288553E-4]:9.239532086899E-2)[&rate=6.145123369288553E-4]:1.444292697351E-1)[&rate=6.145123369288553E-4]:2.039950846823E-1)[&rate=6.145123369288553E-4]:1.378214081971E-1,(52[&rate=6.145123369288553E-4]:5.072456962178E-1,((((47[&rate=6.145123369288553E-4]:1.661811903309E-1,40[&rate=6.145123369288553E-4]:1.497428341666E-1)[&rate=6.145123369288553E-4]:4.16039607795E-2,42[&rate=6.145123369288553E-4]:1.913467949461E-1)[&rate=6.145123369288553E-4]:7.029235508692E-2,54[&rate=6.145123369288553E-4]:4.534199719507E-1)[&rate=6.145123369288553E-4]:2.538667442596E-1,(63[&rate=6.145123369288553E-4]:2.642042207805E-1,58[&rate=6.145123369288553E-4]:2.614644947532E-1)[&rate=6.145123369288553E-4]:2.293838652929E-1)[&rate=6.145123369288553E-4]:5.201377452805E-2)[&rate=6.145123369288553E-4]:2.539142908157E-1)[&rate=6.145123369288553E-4]:2.283696047233E-1,((46[&rate=6.145123369288553E-4]:4.63659340918E-1,41[&rate=6.145123369288553E-4]:4.417415326989E-1)[&rate=6.145123369288553E-4]:1.742228748066E-1,((4[&rate=6.145123369288553E-4]:2.798899963026E-1,27[&rate=6.145123369288553E-4]:4.524927360286E-1)[&rate=6.145123369288553E-4]:2.91930912435E-1,(8[&rate=6.145123369288553E-4]:6.127665746493E-1,((15[&rate=6.145123369288553E-4]:4.028316225838E-1,12[&rate=6.145123369288553E-4]:3.644754582001E-1)[&rate=6.145123369288553E-4]:2.380043029206E-1,(49[&rate=6.145123369288553E-4]:5.347537802976E-1,53[&rate=6.145123369288553E-4]:5.374935063252E-1)[&rate=6.145123369288553E-4]:6.772598082306E-2)[&rate=6.145123369288553E-4]:1.850599161073E-2)[&rate=6.145123369288553E-4]:8.36940258143E-3)[&rate=6.145123369288553E-4]:1.400651246654E-2)[&rate=6.145123369288553E-4]:4.283597047994E-1)[&rate=6.145123369288553E-4]:2.383469397503E-1)[&rate=6.145123369288553E-4]:5.196754696315E-2,(((55[&rate=6.145123369288553E-4]:4.677665839637E-1,10[&rate=6.145123369288553E-4]:4.869446661554E-1)[&rate=6.145123369288553E-4]:3.747508307564E-2,((18[&rate=6.145123369288553E-4]:3.959636605734E-1,23[&rate=6.145123369288553E-4]:4.151417427651E-1)[&rate=6.145123369288553E-4]:4.077093224008E-2,21[&rate=6.145123369288553E-4]:4.449537708955E-1)[&rate=6.145123369288553E-4]:1.643974851848E-1)[&rate=6.145123369288553E-4]:6.491223569788E-1,(39[&rate=6.145123369288553E-4]:5.110927193917E-2,(22[&rate=6.145123369288553E-4]:1.058795430608E0,((26[&rate=6.145123369288553E-4]:7.068079959833E-1,19[&rate=6.145123369288553E-4]:6.821504617368E-1)[&rate=6.145123369288553E-4]:1.576678348375E-1,1[&rate=6.145123369288553E-4]:7.817446095788E-2)[&rate=6.145123369288553E-4]:1.997990518424E-1)[&rate=6.145123369288553E-4]:1.53957676947E-1)[&rate=6.145123369288553E-4]:5.667940961322E-2)[&rate=6.145123369288553E-4]:1.802745750002E-1)[&rate=6.145123369288553E-4]:1.979223235917E-1)[&rate=6.145123369288553E-4]:5.81645342311E-1,38[&rate=6.145123369288553E-4]:1.0621514704E0)[&rate=6.145123369288553E-4]:6.825792145454E-1,(((((61[&rate=6.145123369288553E-4]:5.537152988284E-1,29[&rate=6.145123369288553E-4]:4.334967195935E-1)[&rate=6.145123369288553E-4]:3.367866506617E-2,(2[&rate=6.145123369288553E-4]:1.005494725935E0,(((6[&rate=6.145123369288553E-4]:2.301709847457E-1,7[&rate=6.145123369288553E-4]:2.301709847457E-1)[&rate=6.145123369288553E-4]:1.155122557789E-1,24[&rate=6.145123369288553E-4]:4.525325555932E-1)[&rate=6.145123369288553E-4]:2.801326294942E-1,(28[&rate=6.145123369288553E-4]:7.110124969024E-1,(20[&rate=6.145123369288553E-4]:2.627590329742E-1,25[&rate=6.145123369288553E-4]:2.791973891386E-1)[&rate=6.145123369288553E-4]:3.934589433801E-1)[&rate=6.145123369288553E-4]:6.548830462349E-2)[&rate=6.145123369288553E-4]:4.563911846832E-1)[&rate=6.145123369288553E-4]:1.418406461554E0)[&rate=6.145123369288553E-4]:7.062527817641E-2,(30[&rate=6.145123369288553E-4]:5.228063784226E-1,(14[&rate=6.145123369288553E-4]:2.386128606531E0,34[&rate=6.145123369288553E-4]:2.295974290477E-1)[&rate=6.145123369288553E-4]:2.221706980087E-1)[&rate=6.145123369288553E-4]:1.499428441345E-2)[&rate=6.145123369288553E-4]:3.599780421008E-2,62[&rate=6.145123369288553E-4]:6.311755162265E-1)[&rate=6.145123369288553E-4]:8.35671798595E-2,((35[&rate=6.145123369288553E-4]:6.042087246534E-1,(32[&rate=6.145123369288553E-4]:3.953130498329E-1,(37[&rate=6.145123369288553E-4]:1.76906498891E-1,31[&rate=6.145123369288553E-4]:1.76906498891E-1)[&rate=6.145123369288553E-4]:1.337070973899E-1)[&rate=6.145123369288553E-4]:2.198246365692E-1)[&rate=6.145123369288553E-4]:9.365683437328E-2,(36[&rate=6.145123369288553E-4]:3.978713984079E-1,33[&rate=6.145123369288553E-4]:3.62352272725E-1)[&rate=6.145123369288553E-4]:3.218520841161E-1)[&rate=6.145123369288553E-4]:8.791538842523E-2)[&rate=6.145123369288553E-4]:1.142008790464E-1);
tree STATE_2880000 [&joint=-18012.907439437597,lnP=-18012.907439437597] = [&R] (34[&rate=5.245183593365462E-4]:5.886606609567E-1,(((((35[&rate=5.245183593365462E-4]:5.559479021831E-1,(36[&rate=5.245183593365462E-4]:5.128734031818E-1,33[&rate=5.245183593365462E-4]:4.773542774989E-1)[&rate=5.245183593365462E-4]:6.493242249854E-2)[&rate=5.245183593365462E-4]:4.902084161251E-2,(32[&rate=5.245183593365462E-4]:5.595859829863E-1,(37[&rate=5.245183593365462E-4]:3.589786056493E-1,31[&rate=5.245183593365462E-4]:3.589786056493E-1)[&rate=5.245183593365462E-4]:1.159079237849E-1)[&rate=5.245183593365462E-4]:5.631172255801E-2)[&rate=5.245183593365462E-4]:1.202958770419E-1,((61[&rate=5.245183593365462E-4]:6.003116591154E-1,((((3[&rate=5.245183593365462E-4]:7.979385543152E-1,((5[&rate=5.245183593365462E-4]:2.632307091105E-1,16[&rate=5.245183593365462E-4]:3.262444077407E-1)[&rate=5.245183593365462E-4]:3.350673073491E-1,(13[&rate=5.245183593365462E-4]:3.653372923338E-1,9[&rate=5.245183593365462E-4]:3.269811279503E-1)[&rate=5.245183593365462E-4]:2.877552446737E-1)[&rate=5.245183593365462E-4]:2.516953323761E-1)[&rate=5.245183593365462E-4]:3.771450837448E-1,(((((55[&rate=5.245183593365462E-4]:5.430554092033E-1,10[&rate=5.245183593365462E-4]:5.62233491395E-1)[&rate=5.245183593365462E-4]:1.609398051262E-1,((18[&rate=5.245183593365462E-4]:3.259261647502E-1,23[&rate=5.245183593365462E-4]:3.451042469419E-1)[&rate=5.245183593365462E-4]:3.296197870091E-1,21[&rate=5.245183593365462E-4]:6.637651298414E-1)[&rate=5.245183593365462E-4]:1.44339673529E-1)[&rate=5.245183593365462E-4]:3.741915761022E-1,((22[&rate=5.245183593365462E-4]:1.029215109128E0,((26[&rate=5.245183593365462E-4]:7.531939427282E-1,19[&rate=5.245183593365462E-4]:7.285364084817E-1)[&rate=5.245183593365462E-4]:6.448204607093E-2,1[&rate=5.245183593365462E-4]:3.137461893614E-2)[&rate=5.245183593365462E-4]:2.170185723835E-1)[&rate=5.245183593365462E-4]:1.40166289826E-1,39[&rate=5.245183593365462E-4]:7.737563337522E-3)[&rate=5.245183593365462E-4]:2.387388462835E-2)[&rate=5.245183593365462E-4]:6.787970969125E-2,(((((11[&rate=5.245183593365462E-4]:4.031054595942E-1,17[&rate=5.245183593365462E-4]:4.414616239778E-1)[&rate=5.245183593365462E-4]:5.912696667776E-1,((45[&rate=5.245183593365462E-4]:3.356056458498E-1,(48[&rate=5.245183593365462E-4]:2.467771691864E-1,50[&rate=5.245183593365462E-4]:1.645853883645E-1)[&rate=5.245183593365462E-4]:9.156820269075E-2)[&rate=5.245183593365462E-4]:2.263821706394E-2,(44[&rate=5.245183593365462E-4]:5.246042598214E-2,43[&rate=5.245183593365462E-4]:5.52001520095E-2)[&rate=5.245183593365462E-4]:2.838656287125E-1)[&rate=5.245183593365462E-4]:6.333915374307E-1)[&rate=5.245183593365462E-4]:3.686772994625E-2,51[&rate=5.245183593365462E-4]:9.490510754962E-1)[&rate=5.245183593365462E-4]:2.527758368305E-2,((63[&rate=5.245183593365462E-4]:2.636524879641E-1,58[&rate=5.245183593365462E-4]:2.609127619367E-1)[&rate=5.245183593365462E-4]:5.700658895891E-1,(52[&rate=5.245183593365462E-4]:5.198324773594E-1,((47[&rate=5.245183593365462E-4]:2.757534760047E-1,40[&rate=5.245183593365462E-4]:2.593151198403E-1)[&rate=5.245183593365462E-4]:3.706515594731E-2,(42[&rate=5.245183593365462E-4]:2.655938334925E-1,54[&rate=5.245183593365462E-4]:4.573746554103E-1)[&rate=5.245183593365462E-4]:3.07864422951E-2)[&rate=5.245183593365462E-4]:2.837261741746E-1)[&rate=5.245183593365462E-4]:2.755297358101E-1)[&rate=5.245183593365462E-4]:1.789664460097E-1)[&rate=5.245183593365462E-4]:9.713988037686E-3,((46[&rate=5.245183593365462E-4]:5.150998909036E-1,41[&rate=5.245183593365462E-4]:4.931820826845E-1)[&rate=5.245183593365462E-4]:3.564624674646E-1,((8[&rate=5.245183593365462E-4]:4.887976827222E-1,49[&rate=5.245183593365462E-4]:4.970168608043E-1)[&rate=5.245183593365462E-4]:1.082153421597E-1,((15[&rate=5.245183593365462E-4]:3.057653135947E-1,12[&rate=5.245183593365462E-4]:2.67409149211E-1)[&rate=5.245183593365462E-4]:3.329224203316E-1,((4[&rate=5.245183593365462E-4]:1.894857690427E-2,27[&rate=5.245183593365462E-4]:1.915513166303E-1)[&rate=5.245183593365462E-4]:2.979071565615E-1,53[&rate=5.245183593365462E-4]:3.771297060686E-1)[&rate=5.245183593365462E-4]:2.259415895017E-1)[&rate=5.245183593365462E-4]:4.900633421393E-3)[&rate=5.245183593365462E-4]:2.718096074589E-1)[&rate=5.245183593365462E-4]:1.891926176159E-1)[&rate=5.245183593365462E-4]:1.072293323579E-1)[&rate=5.245183593365462E-4]:5.935991672491E-3,(57[&rate=5.245183593365462E-4]:7.559193926947E-1,(59[&rate=5.245183593365462E-4]:4.781341457015E-1,(60[&rate=5.245183593365462E-4]:4.420357792697E-1,56[&rate=5.245183593365462E-4]:4.392960532421E-1)[&rate=5.245183593365462E-4]:4.157781848682E-2)[&rate=5.245183593365462E-4]:2.723057949383E-1)[&rate=5.245183593365462E-4]:5.960830991007E-1)[&rate=5.245183593365462E-4]:7.239621475775E-2)[&rate=5.245183593365462E-4]:5.219035826961E-1,38[&rate=5.245183593365462E-4]:6.942474947286E-1)[&rate=5.245183593365462E-4]:5.472508220791E-1,14[&rate=5.245183593365462E-4]:2.353827083931E0)[&rate=5.245183593365462E-4]:2.117589220666E-1)[&rate=5.245183593365462E-4]:6.934211556289E-3,(29[&rate=5.245183593365462E-4]:4.68919787228E-1,(2[&rate=5.245183593365462E-4]:8.850771031524E-1,((20[&rate=5.245183593365462E-4]:6.23920918364E-1,25[&rate=5.245183593365462E-4]:6.403592745284E-1)[&rate=5.245183593365462E-4]:3.644563579089E-1,((24[&rate=5.245183593365462E-4]:6.978482406399E-1,(6[&rate=5.245183593365462E-4]:6.012123048813E-2,7[&rate=5.245183593365462E-4]:6.012123048813E-2)[&rate=5.245183593365462E-4]:5.308776950833E-1)[&rate=5.245183593365462E-4]:4.880053873861E-3,28[&rate=5.245183593365462E-4]:7.465639109522E-1)[&rate=5.245183593365462E-4]:2.966078858688E-1)[&rate=5.245183593365462E-4]:6.930256660548E-2)[&rate=5.245183593365462E-4]:1.540568486905E0)[&rate=5.245183593365462E-4]:1.810750420874E-2)[&rate=5.245183593365462E-4]:1.098220288545E-1)[&rate=5.245183593365462E-4]:1.674407144403E-2,62[&rate=5.245183593365462E-4]:6.709704409156E-1)[&rate=5.245183593365462E-4]:1.100245953156E-2,30[&rate=5.245183593365462E-4]:6.245958512668E-1)[&rate=5.245183593365462E-4]:3.510306105611E-2);
tree STATE_2882000 [&joint=-18004.417560915255,lnP=-18004.417560915255] = [&R] (((34[&rate=5.681886758336565E-4]:5.334391486395E-1,(((14[&rate=5.681886758336565E-4]:2.526998863078E0,(((20[&rate=5.681886758336565E-4]:6.603311611694E-1,25[&rate=5.681886758336565E-4]:6.767695173338E-1)[&rate=5.681886758336565E-4]:2.172744235348E-1,(2[&rate=5.681886758336565E-4]:4.488764880715E-1,28[&rate=5.681886758336565E-4]:6.762737483456E-1)[&rate=5.681886758336565E-4]:2.561263569067E-1)[&rate=5.681886758336565E-4]:1.275436223384E-1,(24[&rate=5.681886758336565E-4]:9.655863113068E-1,(6[&rate=5.681886758336565E-4]:2.725098938408E-1,7[&rate=5.681886758336565E-4]:2.725098938408E-1)[&rate=5.681886758336565E-4]:5.862271023975E-1)[&rate=5.681886758336565E-4]:5.05217998454E-2)[&rate=5.681886758336565E-4]:1.565685272474E0)[&rate=5.681886758336565E-4]:5.81768142694E-2,((29[&rate=5.681886758336565E-4]:4.216302976436E-1,62[&rate=5.681886758336565E-4]:4.790073468239E-1)[&rate=5.681886758336565E-4]:4.181903307145E-2,((((3[&rate=5.681886758336565E-4]:7.998462536571E-1,((13[&rate=5.681886758336565E-4]:3.162605628862E-1,9[&rate=5.681886758336565E-4]:2.779043985028E-1)[&rate=5.681886758336565E-4]:3.082142862609E-1,(16[&rate=5.681886758336565E-4]:5.128603172473E-1,5[&rate=5.681886758336565E-4]:4.498466186172E-1)[&rate=5.681886758336565E-4]:1.198337099821E-1)[&rate=5.681886758336565E-4]:2.822207195782E-1)[&rate=5.681886758336565E-4]:5.616869209312E-1,(((57[&rate=5.681886758336565E-4]:7.011169383208E-1,((56[&rate=5.681886758336565E-4]:4.560411385656E-1,59[&rate=5.681886758336565E-4]:4.533014125382E-1)[&rate=5.681886758336565E-4]:3.542928529965E-2,60[&rate=5.681886758336565E-4]:4.942101498928E-1)[&rate=5.681886758336565E-4]:2.06906788428E-1)[&rate=5.681886758336565E-4]:7.120484424175E-1,((22[&rate=5.681886758336565E-4]:9.466423621776E-1,((26[&rate=5.681886758336565E-4]:6.064606265273E-1,19[&rate=5.681886758336565E-4]:5.818030922809E-1)[&rate=5.681886758336565E-4]:2.965910722874E-1,1[&rate=5.681886758336565E-4]:1.167503289518E-1)[&rate=5.681886758336565E-4]:4.907011541757E-2)[&rate=5.681886758336565E-4]:2.632476297858E-1,(39[&rate=5.681886758336565E-4]:3.858157592222E-2,((55[&rate=5.681886758336565E-4]:3.813538273629E-1,10[&rate=5.681886758336565E-4]:4.005319095546E-1)[&rate=5.681886758336565E-4]:1.417368507618E-1,((18[&rate=5.681886758336565E-4]:2.808768661269E-1,23[&rate=5.681886758336565E-4]:3.000549483186E-1)[&rate=5.681886758336565E-4]:2.763593129482E-1,21[&rate=5.681886758336565E-4]:5.654553571572E-1)[&rate=5.681886758336565E-4]:6.174491000854E-2)[&rate=5.681886758336565E-4]:5.620662402632E-1)[&rate=5.681886758336565E-4]:9.664580424854E-3)[&rate=5.681886758336565E-4]:1.183438819255E-1)[&rate=5.681886758336565E-4]:2.669229669136E-2,(((((11[&rate=5.681886758336565E-4]:5.356542607491E-1,17[&rate=5.681886758336565E-4]:5.740104251328E-1)[&rate=5.681886758336565E-4]:3.158565540387E-1,(((45[&rate=5.681886758336565E-4]:5.191329089681E-1,(48[&rate=5.681886758336565E-4]:3.478360157147E-1,50[&rate=5.681886758336565E-4]:2.656442348929E-1)[&rate=5.681886758336565E-4]:1.740366192808E-1)[&rate=5.681886758336565E-4]:1.294470929749E-1,44[&rate=5.681886758336565E-4]:6.26662193724E-1)[&rate=5.681886758336565E-4]:2.04968692841E-2,43[&rate=5.681886758336565E-4]:6.498987890354E-1)[&rate=5.681886758336565E-4]:1.796942175333E-1)[&rate=5.681886758336565E-4]:7.000826200715E-3,51[&rate=5.681886758336565E-4]:7.763198601667E-1)[&rate=5.681886758336565E-4]:3.629797578252E-2,(52[&rate=5.681886758336565E-4]:7.955964189652E-1,(((42[&rate=5.681886758336565E-4]:2.586701946379E-1,(54[&rate=5.681886758336565E-4]:4.4347160732E-1,40[&rate=5.681886758336565E-4]:2.516907854023E-1)[&rate=5.681886758336565E-4]:6.979409235622E-3)[&rate=5.681886758336565E-4]:3.781956177703E-2,47[&rate=5.681886758336565E-4]:3.129281125793E-1)[&rate=5.681886758336565E-4]:5.502984919835E-1,(63[&rate=5.681886758336565E-4]:2.725521920724E-1,58[&rate=5.681886758336565E-4]:2.698124660451E-1)[&rate=5.681886758336565E-4]:5.523182481069E-1)[&rate=5.681886758336565E-4]:9.082143169557E-3)[&rate=5.681886758336565E-4]:1.702141698402E-2)[&rate=5.681886758336565E-4]:2.282113732993E-1,((46[&rate=5.681886758336565E-4]:5.685096681667E-1,41[&rate=5.681886758336565E-4]:5.465918599476E-1)[&rate=5.681886758336565E-4]:3.009745847752E-1,(((15[&rate=5.681886758336565E-4]:3.713746006643E-1,12[&rate=5.681886758336565E-4]:3.330184362806E-1)[&rate=5.681886758336565E-4]:2.163652865739E-1,53[&rate=5.681886758336565E-4]:5.521234488821E-1)[&rate=5.681886758336565E-4]:4.037360206004E-2,((8[&rate=5.681886758336565E-4]:2.609012207973E-1,49[&rate=5.681886758336565E-4]:2.691203988794E-1)[&rate=5.681886758336565E-4]:2.485212684045E-1,(4[&rate=5.681886758336565E-4]:2.795693527326E-1,27[&rate=5.681886758336565E-4]:4.521720924586E-1)[&rate=5.681886758336565E-4]:1.805380679761E-1)[&rate=5.681886758336565E-4]:7.21156576307E-2)[&rate=5.681886758336565E-4]:2.852063800821E-1)[&rate=5.681886758336565E-4]:2.480572850737E-1)[&rate=5.681886758336565E-4]:1.442339476331E-1)[&rate=5.681886758336565E-4]:1.709905656517E-1)[&rate=5.681886758336565E-4]:5.944279570903E-1,38[&rate=5.681886758336565E-4]:9.53221405651E-1)[&rate=5.681886758336565E-4]:4.763832712605E-1,61[&rate=5.681886758336565E-4]:5.766590971526E-1)[&rate=5.681886758336565E-4]:7.008812797312E-3)[&rate=5.681886758336565E-4]:3.623342051558E-2)[&rate=5.681886758336565E-4]:9.234696201273E-2,30[&rate=5.681886758336565E-4]:5.920297132433E-1)[&rate=5.681886758336565E-4]:1.244768676238E-2)[&rate=5.681886758336565E-4]:4.825342521391E-2,((36[&rate=5.681886758336565E-4]:5.381065948274E-1,33[&rate=5.681886758336565E-4]:5.025874691445E-1)[&rate=5.681886758336565E-4]:1.550820923439E-1,35[&rate=5.681886758336565E-4]:6.713307636741E-1)[&rate=5.681886758336565E-4]:1.098153620918E-1)[&rate=5.681886758336565E-4]:3.838228646137E-2,(32[&rate=5.681886758336565E-4]:6.4652893101E-1,(37[&rate=5.681886758336565E-4]:4.943757037606E-1,31[&rate=5.681886758336565E-4]:4.943757037606E-1)[&rate=5.681886758336565E-4]:6.745377369741E-2)[&rate=5.681886758336565E-4]:1.83928442966E-1);
tree STATE_2884000 [&joint=-18016.336697853545,lnP=-18016.336697853545] = [&R] (((36[&rate=5.197092826826924E-4]:6.403816975157E-1,33[&rate=5.197092826826924E-4]:6.048625718328E-1)[&rate=5.197092826826924E-4]:2.039016144617E-1,((30[&rate=5.197092826826924E-4]:5.60308959066E-1,((34[&rate=5.197092826826924E-4]:4.646381180879E-1,62[&rate=5.197092826826924E-4]:5.930534186345E-1)[&rate=5.197092826826924E-4]:9.668230060657E-3,((((((2[&rate=5.197092826826924E-4]:4.367687513275E-1,28[&rate=5.197092826826924E-4]:6.641660116015E-1)[&rate=5.197092826826924E-4]:2.763015541156E-1,(20[&rate=5.197092826826924E-4]:5.083671028791E-1,25[&rate=5.197092826826924E-4]:5.248054590435E-1)[&rate=5.197092826826924E-4]:3.7730594229E-1)[&rate=5.197092826826924E-4]:1.189834411213E-1,(24[&rate=5.197092826826924E-4]:7.825173776092E-1,(6[&rate=5.197092826826924E-4]:3.30714591336E-1,7[&rate=5.197092826826924E-4]:3.30714591336E-1)[&rate=5.197092826826924E-4]:3.449534712046E-1)[&rate=5.197092826826924E-4]:2.330980127908E-1)[&rate=5.197092826826924E-4]:1.506101488991E0,14[&rate=5.197092826826924E-4]:2.466922358843E0)[&rate=5.197092826826924E-4]:5.346819913715E-2,((((16[&rate=5.197092826826924E-4]:4.917324916301E-1,3[&rate=5.197092826826924E-4]:3.766639984795E-1)[&rate=5.197092826826924E-4]:2.88116431012E-1,((13[&rate=5.197092826826924E-4]:3.46639318556E-1,9[&rate=5.197092826826924E-4]:3.082831541726E-1)[&rate=5.197092826826924E-4]:2.535788619699E-1,5[&rate=5.197092826826924E-4]:5.454236599781E-1)[&rate=5.197092826826924E-4]:1.714115640338E-1)[&rate=5.197092826826924E-4]:9.104375526053E-1,(((57[&rate=5.197092826826924E-4]:6.885878926907E-1,((60[&rate=5.197092826826924E-4]:4.583344013037E-1,59[&rate=5.197092826826924E-4]:4.528549492487E-1)[&rate=5.197092826826924E-4]:5.819244353199E-2,56[&rate=5.197092826826924E-4]:5.137871188081E-1)[&rate=5.197092826826924E-4]:1.72061047855E-1)[&rate=5.197092826826924E-4]:6.998261787013E-1,(((55[&rate=5.197092826826924E-4]:5.249553101644E-1,10[&rate=5.197092826826924E-4]:5.441333923561E-1)[&rate=5.197092826826924E-4]:1.726715356146E-1,((18[&rate=5.197092826826924E-4]:4.344227962158E-1,23[&rate=5.197092826826924E-4]:4.536008784075E-1)[&rate=5.197092826826924E-4]:1.745012344991E-1,21[&rate=5.197092826826924E-4]:6.171432087969E-1)[&rate=5.197092826826924E-4]:1.84593226023E-1)[&rate=5.197092826826924E-4]:4.207738767173E-1,(39[&rate=5.197092826826924E-4]:2.488143702671E-2,(22[&rate=5.197092826826924E-4]:9.673480145787E-1,((26[&rate=5.197092826826924E-4]:8.063538264741E-1,19[&rate=5.197092826826924E-4]:7.816962922277E-1)[&rate=5.197092826826924E-4]:1.441938571114E-1,1[&rate=5.197092826826924E-4]:1.642463137226E-1)[&rate=5.197092826826924E-4]:2.227978304788E-2)[&rate=5.197092826826924E-4]:2.191772580644E-1)[&rate=5.197092826826924E-4]:4.69439430038E-2)[&rate=5.197092826826924E-4]:7.001334889561E-2)[&rate=5.197092826826924E-4]:6.669667388163E-3,(((((((48[&rate=5.197092826826924E-4]:2.755338830884E-1,50[&rate=5.197092826826924E-4]:1.933421022665E-1)[&rate=5.197092826826924E-4]:1.674144851031E-1,45[&rate=5.197092826826924E-4]:4.402086421641E-1)[&rate=5.197092826826924E-4]:2.012721755411E-1,(44[&rate=5.197092826826924E-4]:3.160693195711E-1,43[&rate=5.197092826826924E-4]:3.188090455985E-1)[&rate=5.197092826826924E-4]:3.03493689915E-1)[&rate=5.197092826826924E-4]:2.06293653407E-1,51[&rate=5.197092826826924E-4]:7.683224163176E-1)[&rate=5.197092826826924E-4]:4.318113304058E-2,(11[&rate=5.197092826826924E-4]:4.264660464523E-1,17[&rate=5.197092826826924E-4]:4.64822210836E-1)[&rate=5.197092826826924E-4]:4.672292837278E-1)[&rate=5.197092826826924E-4]:9.690033544764E-2,(((47[&rate=5.197092826826924E-4]:7.121547566582E-1,54[&rate=5.197092826826924E-4]:8.874972224116E-1)[&rate=5.197092826826924E-4]:1.75518938517E-1,(42[&rate=5.197092826826924E-4]:4.906319271031E-1,40[&rate=5.197092826826924E-4]:4.906319271031E-1)[&rate=5.197092826826924E-4]:3.806034119078E-1)[&rate=5.197092826826924E-4]:7.007734900963E-2,(52[&rate=5.197092826826924E-4]:4.640857237348E-1,(63[&rate=5.197092826826924E-4]:2.195111652359E-1,58[&rate=5.197092826826924E-4]:2.167714392086E-1)[&rate=5.197092826826924E-4]:2.829307228825E-1)[&rate=5.197092826826924E-4]:4.16952991683E-1)[&rate=5.197092826826924E-4]:2.736516938812E-2)[&rate=5.197092826826924E-4]:1.321237213924E-1,((((49[&rate=5.197092826826924E-4]:4.854372415859E-1,8[&rate=5.197092826826924E-4]:4.772180635039E-1)[&rate=5.197092826826924E-4]:2.982735832504E-2,(4[&rate=5.197092826826924E-4]:3.508567451555E-1,27[&rate=5.197092826826924E-4]:5.234594848815E-1)[&rate=5.197092826826924E-4]:1.068736081803E-1)[&rate=5.197092826826924E-4]:3.557468974655E-1,(15[&rate=5.197092826826924E-4]:3.600960266138E-1,12[&rate=5.197092826826924E-4]:3.217398622301E-1)[&rate=5.197092826826924E-4]:5.492716351464E-1)[&rate=5.197092826826924E-4]:4.221526319092E-2,((53[&rate=5.197092826826924E-4]:5.369434827896E-1,41[&rate=5.197092826826924E-4]:5.068064964883E-1)[&rate=5.197092826826924E-4]:4.093811244006E-2,46[&rate=5.197092826826924E-4]:5.696624171474E-1)[&rate=5.197092826826924E-4]:3.380848913653E-1)[&rate=5.197092826826924E-4]:2.094926264527E-1)[&rate=5.197092826826924E-4]:9.976161203372E-2)[&rate=5.197092826826924E-4]:4.294493118099E-1)[&rate=5.197092826826924E-4]:7.506992205865E-1,38[&rate=5.197092826826924E-4]:1.323177476656E0)[&rate=5.197092826826924E-4]:8.488431420103E-2)[&rate=5.197092826826924E-4]:5.745658898884E-2,(29[&rate=5.197092826826924E-4]:4.260471832951E-1,61[&rate=5.197092826826924E-4]:5.4626576253E-1)[&rate=5.197092826826924E-4]:6.630703755666E-2)[&rate=5.197092826826924E-4]:5.299037866302E-2)[&rate=5.197092826826924E-4]:1.49643595512E-2)[&rate=5.197092826826924E-4]:1.157146907347E-1,35[&rate=5.197092826826924E-4]:8.04438950347E-1)[&rate=5.197092826826924E-4]:1.798643813324E-2)[&rate=5.197092826826924E-4]:3.364976346425E-2,(32[&rate=5.197092826826924E-4]:6.455740222316E-1,(37[&rate=5.197092826826924E-4]:4.528783975312E-1,31[&rate=5.197092826826924E-4]:4.528783975312E-1)[&rate=5.197092826826924E-4]:1.079961711484E-1)[&rate=5.197092826826924E-4]:2.214300914616E-1);
tree STATE_2886000 [&joint=-18007.59612196362,lnP=-18007.59612196362] = [&R] (36[&rate=6.042314180336472E-4]:8.57774221739E-1,(((32[&rate=6.042314180336472E-4]:7.317054021686E-1,(37[&rate=6.042314180336472E-4]:5.176001074952E-1,31[&rate=6.042314180336472E-4]:5.176001074952E-1)[&rate=6.042314180336472E-4]:1.294058411214E-1)[&rate=6.042314180336472E-4]:9.534210615429E-2,(33[&rate=6.042314180336472E-4]:7.101528392274E-1,35[&rate=6.042314180336472E-4]:7.23814041413E-1)[&rate=6.042314180336472E-4]:9.230450516116E-2)[&rate=6.042314180336472E-4]:7.241485213168E-3,((62[&rate=6.042314180336472E-4]:6.506004345654E-1,(34[&rate=6.042314180336472E-4]:4.595745007631E-1,29[&rate=6.042314180336472E-4]:5.306127521293E-1)[&rate=6.042314180336472E-4]:6.261063325577E-2)[&rate=6.042314180336472E-4]:2.0892871022E-2,((30[&rate=6.042314180336472E-4]:5.957736647408E-1,((((16[&rate=6.042314180336472E-4]:4.19066009992E-1,3[&rate=6.042314180336472E-4]:3.039975168414E-1)[&rate=6.042314180336472E-4]:1.515899773536E-1,((13[&rate=6.042314180336472E-4]:2.485199596402E-1,9[&rate=6.042314180336472E-4]:2.101637952568E-1)[&rate=6.042314180336472E-4]:2.409135159998E-1,5[&rate=6.042314180336472E-4]:4.346389550921E-1)[&rate=6.042314180336472E-4]:7.30033336233E-2)[&rate=6.042314180336472E-4]:8.312346033812E-1,((((((((43[&rate=6.042314180336472E-4]:2.519911417602E-1,45[&rate=6.042314180336472E-4]:2.711692239519E-1)[&rate=6.042314180336472E-4]:8.7596869607E-2,(48[&rate=6.042314180336472E-4]:2.178716121609E-1,50[&rate=6.042314180336472E-4]:1.35679831339E-1)[&rate=6.042314180336472E-4]:1.436342074254E-1)[&rate=6.042314180336472E-4]:2.025308189266E-1,44[&rate=6.042314180336472E-4]:5.393791042665E-1)[&rate=6.042314180336472E-4]:3.545331663957E-1,((11[&rate=6.042314180336472E-4]:2.554521349788E-1,17[&rate=6.042314180336472E-4]:2.938082993624E-1)[&rate=6.042314180336472E-4]:6.016577355017E-1,51[&rate=6.042314180336472E-4]:7.749180896586E-1)[&rate=6.042314180336472E-4]:6.14599344282E-2)[&rate=6.042314180336472E-4]:3.013664266073E-2,(((54[&rate=6.042314180336472E-4]:3.887936499532E-1,47[&rate=6.042314180336472E-4]:2.134511841998E-1)[&rate=6.042314180336472E-4]:2.853541962272E-1,(42[&rate=6.042314180336472E-4]:1.674263928142E-1,40[&rate=6.042314180336472E-4]:1.674263928142E-1)[&rate=6.042314180336472E-4]:3.149406314484E-1)[&rate=6.042314180336472E-4]:3.113587310995E-1,((63[&rate=6.042314180336472E-4]:3.00624378905E-1,58[&rate=6.042314180336472E-4]:2.978846528776E-1)[&rate=6.042314180336472E-4]:4.320505082993E-1,52[&rate=6.042314180336472E-4]:6.943187228206E-1)[&rate=6.042314180336472E-4]:3.913305993875E-2)[&rate=6.042314180336472E-4]:1.330628839881E-1)[&rate=6.042314180336472E-4]:7.542398847225E-3,((((4[&rate=6.042314180336472E-4]:4.876336648562E-2,27[&rate=6.042314180336472E-4]:2.213661062116E-1)[&rate=6.042314180336472E-4]:4.836148575599E-1,(53[&rate=6.042314180336472E-4]:5.713412099813E-1,(8[&rate=6.042314180336472E-4]:5.198386068394E-1,49[&rate=6.042314180336472E-4]:5.280577849214E-1)[&rate=6.042314180336472E-4]:4.054369903224E-2)[&rate=6.042314180336472E-4]:2.131098666707E-2)[&rate=6.042314180336472E-4]:2.296427995298E-1,(15[&rate=6.042314180336472E-4]:4.660403179204E-1,12[&rate=6.042314180336472E-4]:4.276841535367E-1)[&rate=6.042314180336472E-4]:3.918711166138E-1)[&rate=6.042314180336472E-4]:3.986216005061E-2,(41[&rate=6.042314180336472E-4]:5.059823144275E-1,46[&rate=6.042314180336472E-4]:5.279001226466E-1)[&rate=6.042314180336472E-4]:3.260378554998E-1)[&rate=6.042314180336472E-4]:9.683141621545E-2)[&rate=6.042314180336472E-4]:2.495133669144E-1,(57[&rate=6.042314180336472E-4]:9.389188996542E-1,(59[&rate=6.042314180336472E-4]:5.578053832072E-1,(56[&rate=6.042314180336472E-4]:3.816593143544E-1,60[&rate=6.042314180336472E-4]:3.843990403819E-1)[&rate=6.042314180336472E-4]:1.788857948802E-1)[&rate=6.042314180336472E-4]:3.75634064392E-1)[&rate=6.042314180336472E-4]:4.39446053403E-1)[&rate=6.042314180336472E-4]:3.612273269018E-2,((39[&rate=6.042314180336472E-4]:4.78892305423E-2,((55[&rate=6.042314180336472E-4]:4.284310197261E-1,10[&rate=6.042314180336472E-4]:4.476091019178E-1)[&rate=6.042314180336472E-4]:2.906589369648E-1,((18[&rate=6.042314180336472E-4]:3.539675501898E-1,23[&rate=6.042314180336472E-4]:3.731456323816E-1)[&rate=6.042314180336472E-4]:8.11061363699E-2,21[&rate=6.042314180336472E-4]:4.432928646418E-1)[&rate=6.042314180336472E-4]:3.7990668109E-1)[&rate=6.042314180336472E-4]:3.753746163172E-1)[&rate=6.042314180336472E-4]:8.299252281322E-2,(22[&rate=6.042314180336472E-4]:1.02742859537E0,((26[&rate=6.042314180336472E-4]:5.837614120231E-1,19[&rate=6.042314180336472E-4]:5.591038777766E-1)[&rate=6.042314180336472E-4]:2.914077451333E-1,1[&rate=6.042314180336472E-4]:8.886778729347E-2)[&rate=6.042314180336472E-4]:1.57738890268E-1)[&rate=6.042314180336472E-4]:2.650969936021E-1)[&rate=6.042314180336472E-4]:3.703058992603E-2)[&rate=6.042314180336472E-4]:1.216494803219E-1)[&rate=6.042314180336472E-4]:4.983277447368E-1,38[&rate=6.042314180336472E-4]:7.824101162854E-1)[&rate=6.042314180336472E-4]:7.865277074492E-1)[&rate=6.042314180336472E-4]:7.744104805269E-3,(14[&rate=6.042314180336472E-4]:2.686823335974E0,(((20[&rate=6.042314180336472E-4]:3.995928584705E-1,25[&rate=6.042314180336472E-4]:4.160312146349E-1)[&rate=6.042314180336472E-4]:6.627887301201E-1,((2[&rate=6.042314180336472E-4]:4.47714167051E-1,28[&rate=6.042314180336472E-4]:6.751114273251E-1)[&rate=6.042314180336472E-4]:3.941297005511E-1,(24[&rate=6.042314180336472E-4]:9.05007835024E-1,(6[&rate=6.042314180336472E-4]:2.56831947309E-1,7[&rate=6.042314180336472E-4]:2.56831947309E-1)[&rate=6.042314180336472E-4]:5.413265726464E-1)[&rate=6.042314180336472E-4]:1.203976764138E-1)[&rate=6.042314180336472E-4]:4.793498126246E-2)[&rate=6.042314180336472E-4]:1.58683392136E0,61[&rate=6.042314180336472E-4]:6.401055466306E-1)[&rate=6.042314180336472E-4]:8.144344246099E-2)[&rate=6.042314180336472E-4]:2.187359689407E-3)[&rate=6.042314180336472E-4]:1.059848686106E-2)[&rate=6.042314180336472E-4]:8.082847483396E-2)[&rate=6.042314180336472E-4]:1.255626645445E-2);
tree STATE_2888000 [&joint=-18022.230629204503,lnP=-18022.230629204503] = [&R] (((35[&rate=4.7407223298585595E-4]:8.049490157003E-1,((((61[&rate=4.7407223298585595E-4]:6.880980655284E-1,30[&rate=4.7407223298585595E-4]:5.678794862935E-1)[&rate=4.7407223298585595E-4]:2.242726763505E-2,((2[&rate=4.7407223298585595E-4]:4.236170390769E-1,28[&rate=4.7407223298585595E-4]:6.51014299351E-1)[&rate=4.7407223298585595E-4]:4.438088443535E-1,((20[&rate=4.7407223298585595E-4]:4.936770213763E-1,25[&rate=4.7407223298585595E-4]:5.101153775407E-1)[&rate=4.7407223298585595E-4]:5.334135713123E-1,(24[&rate=4.7407223298585595E-4]:7.456353945466E-1,(6[&rate=4.7407223298585595E-4]:2.337841592034E-1,7[&rate=4.7407223298585595E-4]:2.337841592034E-1)[&rate=4.7407223298585595E-4]:4.050019202747E-1)[&rate=4.7407223298585595E-4]:2.924141022516E-1)[&rate=4.7407223298585595E-4]:1.293803046786E-2)[&rate=4.7407223298585595E-4]:1.679606673328E0)[&rate=4.7407223298585595E-4]:1.932555482864E-3,62[&rate=4.7407223298585595E-4]:6.496163585917E-1)[&rate=4.7407223298585595E-4]:6.61465044101E-2,(14[&rate=4.7407223298585595E-4]:2.677131645504E0,(((((16[&rate=4.7407223298585595E-4]:5.480505050664E-1,3[&rate=4.7407223298585595E-4]:4.329820119158E-1)[&rate=4.7407223298585595E-4]:2.845658220674E-1,((13[&rate=4.7407223298585595E-4]:5.988557992496E-1,9[&rate=4.7407223298585595E-4]:5.604996348662E-1)[&rate=4.7407223298585595E-4]:2.144529293985E-1,5[&rate=4.7407223298585595E-4]:7.585142081003E-1)[&rate=4.7407223298585595E-4]:1.108842040337E-2)[&rate=4.7407223298585595E-4]:5.13521326578E-1,((57[&rate=4.7407223298585595E-4]:5.575068184166E-1,((59[&rate=4.7407223298585595E-4]:2.032275878839E-1,60[&rate=4.7407223298585595E-4]:2.087070399388E-1)[&rate=4.7407223298585595E-4]:1.696007403026E-1,56[&rate=4.7407223298585595E-4]:3.755680542138E-1)[&rate=4.7407223298585595E-4]:1.791990381752E-1)[&rate=4.7407223298585595E-4]:8.683807012758E-1,(((22[&rate=4.7407223298585595E-4]:9.438820013325E-1,((26[&rate=4.7407223298585595E-4]:6.003884786351E-1,19[&rate=4.7407223298585595E-4]:5.757309443886E-1)[&rate=4.7407223298585595E-4]:2.4244960438E-1,1[&rate=4.7407223298585595E-4]:5.653671315215E-2)[&rate=4.7407223298585595E-4]:1.065233703721E-1)[&rate=4.7407223298585595E-4]:2.490645772967E-1,(((55[&rate=4.7407223298585595E-4]:6.188615659219E-1,10[&rate=4.7407223298585595E-4]:6.380396481136E-1)[&rate=4.7407223298585595E-4]:6.620925841454E-2,((18[&rate=4.7407223298585595E-4]:3.590377087342E-1,23[&rate=4.7407223298585595E-4]:3.78215790926E-1)[&rate=4.7407223298585595E-4]:1.658706649211E-1,21[&rate=4.7407223298585595E-4]:5.331275517374E-1)[&rate=4.7407223298585595E-4]:2.5605286164E-1)[&rate=4.7407223298585595E-4]:3.658861558235E-1,39[&rate=4.7407223298585595E-4]:4.381637694133E-3)[&rate=4.7407223298585595E-4]:2.692110531876E-2)[&rate=4.7407223298585595E-4]:9.528789042374E-2,((52[&rate=4.7407223298585595E-4]:7.984242142126E-1,(((((45[&rate=4.7407223298585595E-4]:4.92848763352E-1,(48[&rate=4.7407223298585595E-4]:4.661657458443E-1,50[&rate=4.7407223298585595E-4]:3.839739650224E-1)[&rate=4.7407223298585595E-4]:2.942274353507E-2)[&rate=4.7407223298585595E-4]:2.244231951457E-2,44[&rate=4.7407223298585595E-4]:4.933732746475E-1)[&rate=4.7407223298585595E-4]:1.820208204348E-2,43[&rate=4.7407223298585595E-4]:5.143150827183E-1)[&rate=4.7407223298585595E-4]:1.987719579065E-1,((11[&rate=4.7407223298585595E-4]:3.865558259658E-1,17[&rate=4.7407223298585595E-4]:4.249119903495E-1)[&rate=4.7407223298585595E-4]:2.144653347251E-1,51[&rate=4.7407223298585595E-4]:5.188293798691E-1)[&rate=4.7407223298585595E-4]:1.33983688153E-1)[&rate=4.7407223298585595E-4]:9.691186371926E-2,((63[&rate=4.7407223298585595E-4]:2.904619882889E-1,58[&rate=4.7407223298585595E-4]:2.877222622616E-1)[&rate=4.7407223298585595E-4]:4.452769364388E-1,((42[&rate=4.7407223298585595E-4]:3.767194118541E-1,54[&rate=4.7407223298585595E-4]:5.685002337719E-1)[&rate=4.7407223298585595E-4]:1.244894726485E-2,(40[&rate=4.7407223298585595E-4]:7.204860248996E-2,47[&rate=4.7407223298585595E-4]:8.848695865433E-2)[&rate=4.7407223298585595E-4]:3.17119756629E-1)[&rate=4.7407223298585595E-4]:3.684883738278E-1)[&rate=4.7407223298585595E-4]:5.234217139725E-2)[&rate=4.7407223298585595E-4]:4.869928247129E-2)[&rate=4.7407223298585595E-4]:1.408905531977E-1,((((4[&rate=4.7407223298585595E-4]:2.770720469889E-1,27[&rate=4.7407223298585595E-4]:4.496747867149E-1)[&rate=4.7407223298585595E-4]:3.461635998908E-1,(15[&rate=4.7407223298585595E-4]:5.091153131429E-1,12[&rate=4.7407223298585595E-4]:4.707591487592E-1)[&rate=4.7407223298585595E-4]:2.100107446956E-1)[&rate=4.7407223298585595E-4]:1.517109213985E-1,((49[&rate=4.7407223298585595E-4]:5.074922205377E-1,8[&rate=4.7407223298585595E-4]:4.992730424556E-1)[&rate=4.7407223298585595E-4]:1.372544138354E-2,53[&rate=4.7407223298585595E-4]:5.239573879488E-1)[&rate=4.7407223298585595E-4]:3.112631529321E-1)[&rate=4.7407223298585595E-4]:1.237838756434E-1,(41[&rate=4.7407223298585595E-4]:6.521819588771E-1,46[&rate=4.7407223298585595E-4]:6.740997670962E-1)[&rate=4.7407223298585595E-4]:2.766854713458E-1)[&rate=4.7407223298585595E-4]:6.524185773547E-2)[&rate=4.7407223298585595E-4]:1.79056687944E-1)[&rate=4.7407223298585595E-4]:5.272154378997E-2)[&rate=4.7407223298585595E-4]:5.449670936196E-2)[&rate=4.7407223298585595E-4]:5.381542625527E-1,38[&rate=4.7407223298585595E-4]:7.664836970863E-1)[&rate=4.7407223298585595E-4]:7.287029458741E-1,(34[&rate=4.7407223298585595E-4]:4.285246583831E-1,29[&rate=4.7407223298585595E-4]:4.995629097493E-1)[&rate=4.7407223298585595E-4]:2.245957421738E-2)[&rate=4.7407223298585595E-4]:6.961623541996E-2)[&rate=4.7407223298585595E-4]:6.674709443483E-2)[&rate=4.7407223298585595E-4]:1.814790133252E-2)[&rate=4.7407223298585595E-4]:7.230380918909E-3,(32[&rate=4.7407223298585595E-4]:7.371991132855E-1,(37[&rate=4.7407223298585595E-4]:4.236359086964E-1,31[&rate=4.7407223298585595E-4]:4.236359086964E-1)[&rate=4.7407223298585595E-4]:2.288637510371E-1)[&rate=4.7407223298585595E-4]:8.590924508248E-2)[&rate=4.7407223298585595E-4]:1.702803982082E-2,(33[&rate=4.7407223298585595E-4]:6.808117625729E-1,36[&rate=4.7407223298585595E-4]:7.163308882557E-1)[&rate=4.7407223298585595E-4]:1.347344716815E-1);
tree STATE_2890000 [&joint=-18028.38149407263,lnP=-18028.38149407263] = [&R] (((35[&rate=5.620366871429142E-4]:7.20979490714E-1,(33[&rate=5.620366871429142E-4]:6.316178082854E-1,36[&rate=5.620366871429142E-4]:6.671369339683E-1)[&rate=5.620366871429142E-4]:7.570048024293E-2)[&rate=5.620366871429142E-4]:1.616823130851E-1,(32[&rate=5.620366871429142E-4]:7.67164724092E-1,(37[&rate=5.620366871429142E-4]:3.707138304415E-1,31[&rate=5.620366871429142E-4]:3.707138304415E-1)[&rate=5.620366871429142E-4]:3.117514400984E-1)[&rate=5.620366871429142E-4]:1.264260414559E-1)[&rate=5.620366871429142E-4]:1.715278057014E-2,((((((3[&rate=5.620366871429142E-4]:7.858476029744E-1,16[&rate=5.620366871429142E-4]:9.00916096125E-1)[&rate=5.620366871429142E-4]:1.078590737406E-1,(5[&rate=5.620366871429142E-4]:4.395757114312E-1,(13[&rate=5.620366871429142E-4]:4.119110211314E-1,9[&rate=5.620366871429142E-4]:3.73554856748E-1)[&rate=5.620366871429142E-4]:8.245921084765E-2)[&rate=5.620366871429142E-4]:5.061857598042E-1)[&rate=5.620366871429142E-4]:7.472065343704E-1,((57[&rate=5.620366871429142E-4]:5.636054459953E-1,(56[&rate=5.620366871429142E-4]:4.006452747403E-1,(60[&rate=5.620366871429142E-4]:3.880266311477E-1,59[&rate=5.620366871429142E-4]:3.825471790927E-1)[&rate=5.620366871429142E-4]:1.535836962019E-2)[&rate=5.620366871429142E-4]:1.602204452274E-1)[&rate=5.620366871429142E-4]:9.031791832868E-1,(((((55[&rate=5.620366871429142E-4]:4.087315265851E-1,10[&rate=5.620366871429142E-4]:4.279096087769E-1)[&rate=5.620366871429142E-4]:5.852087982424E-2,((18[&rate=5.620366871429142E-4]:3.415182365697E-1,23[&rate=5.620366871429142E-4]:3.606963187614E-1)[&rate=5.620366871429142E-4]:1.652163888421E-1,21[&rate=5.620366871429142E-4]:5.149538034938E-1)[&rate=5.620366871429142E-4]:5.640819195648E-2)[&rate=5.620366871429142E-4]:6.219372446104E-1,39[&rate=5.620366871429142E-4]:4.261430855406E-2)[&rate=5.620366871429142E-4]:5.312028084785E-3,(22[&rate=5.620366871429142E-4]:1.082723001638E0,((26[&rate=5.620366871429142E-4]:5.385675643615E-1,19[&rate=5.620366871429142E-4]:5.139100301151E-1)[&rate=5.620366871429142E-4]:3.78728447604E-1,1[&rate=5.620366871429142E-4]:1.309946421026E-1)[&rate=5.620366871429142E-4]:1.709064417268E-1)[&rate=5.620366871429142E-4]:1.268471706176E-1)[&rate=5.620366871429142E-4]:9.671789668519E-2,((((52[&rate=5.620366871429142E-4]:5.974300785182E-1,(63[&rate=5.620366871429142E-4]:3.943192826083E-1,58[&rate=5.620366871429142E-4]:3.91579556581E-1)[&rate=5.620366871429142E-4]:2.414669602936E-1)[&rate=5.620366871429142E-4]:4.594053740848E-2,((47[&rate=5.620366871429142E-4]:2.087241189364E-1,(54[&rate=5.620366871429142E-4]:3.77922230212E-1,42[&rate=5.620366871429142E-4]:1.861414082942E-1)[&rate=5.620366871429142E-4]:6.144354477828E-3)[&rate=5.620366871429142E-4]:3.424463240294E-1,40[&rate=5.620366871429142E-4]:5.347320868014E-1)[&rate=5.620366871429142E-4]:1.689125017281E-1)[&rate=5.620366871429142E-4]:2.467501633108E-1,((11[&rate=5.620366871429142E-4]:3.727553612326E-1,17[&rate=5.620366871429142E-4]:4.111115256162E-1)[&rate=5.620366871429142E-4]:3.842465920604E-1,(((44[&rate=5.620366871429142E-4]:4.387760019767E-1,43[&rate=5.620366871429142E-4]:4.41515728004E-1)[&rate=5.620366871429142E-4]:4.705456672302E-2,(45[&rate=5.620366871429142E-4]:4.360240052038E-1,(48[&rate=5.620366871429142E-4]:2.401238256769E-1,50[&rate=5.620366871429142E-4]:1.579320448551E-1)[&rate=5.620366871429142E-4]:1.986399055542E-1)[&rate=5.620366871429142E-4]:7.172437171501E-2)[&rate=5.620366871429142E-4]:2.421412134272E-1,51[&rate=5.620366871429142E-4]:6.704375355515E-1)[&rate=5.620366871429142E-4]:4.372636919598E-3)[&rate=5.620366871429142E-4]:2.153106067664E-1)[&rate=5.620366871429142E-4]:1.675245241861E-1,(((41[&rate=5.620366871429142E-4]:2.922801118337E-1,46[&rate=5.620366871429142E-4]:3.141979200528E-1)[&rate=5.620366871429142E-4]:5.370663405347E-1,(53[&rate=5.620366871429142E-4]:8.223509034882E-1,49[&rate=5.620366871429142E-4]:8.196111774607E-1)[&rate=5.620366871429142E-4]:3.713253518164E-2)[&rate=5.620366871429142E-4]:1.83373256295E-1,((15[&rate=5.620366871429142E-4]:4.728467762474E-1,12[&rate=5.620366871429142E-4]:4.344906118637E-1)[&rate=5.620366871429142E-4]:3.459424698585E-1,(8[&rate=5.620366871429142E-4]:5.995705076999E-1,(4[&rate=5.620366871429142E-4]:3.164460523242E-1,27[&rate=5.620366871429142E-4]:4.890487920502E-1)[&rate=5.620366871429142E-4]:2.338093868826E-1)[&rate=5.620366871429142E-4]:1.726433959403E-1)[&rate=5.620366871429142E-4]:2.596838872151E-1)[&rate=5.620366871429142E-4]:9.972011530815E-2)[&rate=5.620366871429142E-4]:7.877975181814E-2)[&rate=5.620366871429142E-4]:7.55650534922E-2)[&rate=5.620366871429142E-4]:4.234436502966E-1)[&rate=5.620366871429142E-4]:5.065049402145E-1,38[&rate=5.620366871429142E-4]:1.144678425272E0)[&rate=5.620366871429142E-4]:5.078075602598E-1,(((((2[&rate=5.620366871429142E-4]:3.809674523148E-1,28[&rate=5.620366871429142E-4]:6.083647125889E-1)[&rate=5.620366871429142E-4]:4.4999316946E-1,(20[&rate=5.620366871429142E-4]:7.88547947764E-1,25[&rate=5.620366871429142E-4]:8.049863039283E-1)[&rate=5.620366871429142E-4]:2.150154137368E-1)[&rate=5.620366871429142E-4]:6.865514996603E-2,(24[&rate=5.620366871429142E-4]:1.018203931312E0,(6[&rate=5.620366871429142E-4]:3.752124775074E-1,7[&rate=5.620366871429142E-4]:3.752124775074E-1)[&rate=5.620366871429142E-4]:5.361421387357E-1)[&rate=5.620366871429142E-4]:6.49734842649E-2)[&rate=5.620366871429142E-4]:1.654420997346E0,(61[&rate=5.620366871429142E-4]:7.108697618059E-1,30[&rate=5.620366871429142E-4]:5.90651182571E-1)[&rate=5.620366871429142E-4]:6.659783686063E-3)[&rate=5.620366871429142E-4]:5.41387343799E-2,(29[&rate=5.620366871429142E-4]:1.972888172532E-1,14[&rate=5.620366871429142E-4]:2.28278174337E0)[&rate=5.620366871429142E-4]:4.541608833838E-1)[&rate=5.620366871429142E-4]:2.787212590149E-2)[&rate=5.620366871429142E-4]:2.649352197577E-3,(62[&rate=5.620366871429142E-4]:6.594990883977E-1,34[&rate=5.620366871429142E-4]:5.310837878512E-1)[&rate=5.620366871429142E-4]:7.984913951868E-2)[&rate=5.620366871429142E-4]:8.942810508688E-2);
tree STATE_2892000 [&joint=-18015.671073168407,lnP=-18015.671073168407] = [&R] (((14[&rate=5.72282395637225E-4]:2.732097804501E0,(30[&rate=5.72282395637225E-4]:5.559158374338E-1,61[&rate=5.72282395637225E-4]:6.761344166687E-1)[&rate=5.72282395637225E-4]:9.068904095017E-2)[&rate=5.72282395637225E-4]:4.795212356809E-2,((((32[&rate=5.72282395637225E-4]:3.744627019301E-1,(37[&rate=5.72282395637225E-4]:2.786773675694E-2,31[&rate=5.72282395637225E-4]:2.786773675694E-2)[&rate=5.72282395637225E-4]:2.618955116212E-1)[&rate=5.72282395637225E-4]:3.764137020852E-1,35[&rate=5.72282395637225E-4]:7.399474422666E-1)[&rate=5.72282395637225E-4]:3.336212727308E-3,(33[&rate=5.72282395637225E-4]:6.358428056056E-1,36[&rate=5.72282395637225E-4]:6.713619312884E-1)[&rate=5.72282395637225E-4]:9.377964720275E-2)[&rate=5.72282395637225E-4]:7.065447998733E-2,((((20[&rate=5.72282395637225E-4]:2.999152001352E-1,25[&rate=5.72282395637225E-4]:3.163535562995E-1)[&rate=5.72282395637225E-4]:2.701329204618E-1,(28[&rate=5.72282395637225E-4]:5.106173921482E-1,2[&rate=5.72282395637225E-4]:2.832201318741E-1)[&rate=5.72282395637225E-4]:1.142252489968E-1)[&rate=5.72282395637225E-4]:5.01587182764E-1,(24[&rate=5.72282395637225E-4]:1.026981823196E0,(6[&rate=5.72282395637225E-4]:3.206449563902E-1,7[&rate=5.72282395637225E-4]:3.206449563902E-1)[&rate=5.72282395637225E-4]:5.994875517372E-1)[&rate=5.72282395637225E-4]:5.561238427468E-2)[&rate=5.72282395637225E-4]:1.735316838088E0,29[&rate=5.72282395637225E-4]:6.776235988932E-1)[&rate=5.72282395637225E-4]:7.899235541752E-3)[&rate=5.72282395637225E-4]:9.034167517032E-3)[&rate=5.72282395637225E-4]:1.296908553626E-1,((((3[&rate=5.72282395637225E-4]:9.895543426974E-1,((13[&rate=5.72282395637225E-4]:4.914511250079E-1,9[&rate=5.72282395637225E-4]:4.530949606244E-1)[&rate=5.72282395637225E-4]:3.237381242028E-1,(16[&rate=5.72282395637225E-4]:4.870771644245E-1,5[&rate=5.72282395637225E-4]:4.240634657944E-1)[&rate=5.72282395637225E-4]:3.363312628684E-1)[&rate=5.72282395637225E-4]:2.81214408555E-1)[&rate=5.72282395637225E-4]:3.434231722761E-1,((((((63[&rate=5.72282395637225E-4]:2.245958378879E-1,58[&rate=5.72282395637225E-4]:2.218561118606E-1)[&rate=5.72282395637225E-4]:6.762959746195E-1,52[&rate=5.72282395637225E-4]:8.625356481237E-1)[&rate=5.72282395637225E-4]:1.93359472826E-2,(((47[&rate=5.72282395637225E-4]:3.64273005939E-1,40[&rate=5.72282395637225E-4]:3.478346497747E-1)[&rate=5.72282395637225E-4]:5.742882920202E-2,54[&rate=5.72282395637225E-4]:5.970443008944E-1)[&rate=5.72282395637225E-4]:6.939577917867E-2,42[&rate=5.72282395637225E-4]:4.746592581554E-1)[&rate=5.72282395637225E-4]:4.674863098537E-1)[&rate=5.72282395637225E-4]:9.040306561375E-2,((11[&rate=5.72282395637225E-4]:4.630880661513E-1,17[&rate=5.72282395637225E-4]:5.01444230535E-1)[&rate=5.72282395637225E-4]:4.984321650201E-1,((((43[&rate=5.72282395637225E-4]:3.321440059E-1,(50[&rate=5.72282395637225E-4]:2.104465463798E-1,48[&rate=5.72282395637225E-4]:2.926383272017E-1)[&rate=5.72282395637225E-4]:6.142348691741E-2)[&rate=5.72282395637225E-4]:1.263850768862E-2,45[&rate=5.72282395637225E-4]:3.639605957803E-1)[&rate=5.72282395637225E-4]:8.001619724985E-2,44[&rate=5.72282395637225E-4]:4.220589848111E-1)[&rate=5.72282395637225E-4]:5.01277058101E-1,51[&rate=5.72282395637225E-4]:8.658017963367E-1)[&rate=5.72282395637225E-4]:1.352665401289E-2)[&rate=5.72282395637225E-4]:9.294621067048E-2)[&rate=5.72282395637225E-4]:2.456692032347E-2,((8[&rate=5.72282395637225E-4]:7.843172270229E-1,((15[&rate=5.72282395637225E-4]:3.663518987089E-1,12[&rate=5.72282395637225E-4]:3.279957343252E-1)[&rate=5.72282395637225E-4]:1.625183303775E-1,(4[&rate=5.72282395637225E-4]:3.081632775536E-1,27[&rate=5.72282395637225E-4]:4.807660172796E-1)[&rate=5.72282395637225E-4]:1.24816540574E-1)[&rate=5.72282395637225E-4]:3.020223404022E-1)[&rate=5.72282395637225E-4]:1.336758558614E-1,(53[&rate=5.72282395637225E-4]:4.751754581621E-1,((41[&rate=5.72282395637225E-4]:3.561715993631E-1,49[&rate=5.72282395637225E-4]:3.835688596369E-1)[&rate=5.72282395637225E-4]:6.183709550943E-2,46[&rate=5.72282395637225E-4]:4.399265030916E-1)[&rate=5.72282395637225E-4]:2.702977698813E-2)[&rate=5.72282395637225E-4]:4.537765288319E-1)[&rate=5.72282395637225E-4]:1.52821101199E-1)[&rate=5.72282395637225E-4]:2.51893863054E-1,((57[&rate=5.72282395637225E-4]:5.789035368922E-1,((60[&rate=5.72282395637225E-4]:5.20582931507E-1,56[&rate=5.72282395637225E-4]:5.178432054794E-1)[&rate=5.72282395637225E-4]:3.044719880765E-3,59[&rate=5.72282395637225E-4]:5.181481993328E-1)[&rate=5.72282395637225E-4]:5.527588550451E-2)[&rate=5.72282395637225E-4]:9.001816549709E-1,((39[&rate=5.72282395637225E-4]:7.02710957143E-2,(22[&rate=5.72282395637225E-4]:1.031197907651E0,((26[&rate=5.72282395637225E-4]:5.927091310148E-1,19[&rate=5.72282395637225E-4]:5.680515967684E-1)[&rate=5.72282395637225E-4]:3.200909951652E-1,1[&rate=5.72282395637225E-4]:1.264987563171E-1)[&rate=5.72282395637225E-4]:1.238772335262E-1)[&rate=5.72282395637225E-4]:2.007170236792E-1)[&rate=5.72282395637225E-4]:5.145872186234E-2,((55[&rate=5.72282395637225E-4]:7.997841633088E-1,10[&rate=5.72282395637225E-4]:8.189622455005E-1)[&rate=5.72282395637225E-4]:7.689087083652E-2,((18[&rate=5.72282395637225E-4]:3.339392922686E-1,23[&rate=5.72282395637225E-4]:3.531173744603E-1)[&rate=5.72282395637225E-4]:1.609590984381E-1,21[&rate=5.72282395637225E-4]:5.031175687888E-1)[&rate=5.72282395637225E-4]:4.776670543975E-1)[&rate=5.72282395637225E-4]:2.916301258971E-1)[&rate=5.72282395637225E-4]:1.107800318207E-1)[&rate=5.72282395637225E-4]:2.444477308248E-2)[&rate=5.72282395637225E-4]:7.876261852104E-2)[&rate=5.72282395637225E-4]:9.792558982263E-1,38[&rate=5.72282395637225E-4]:1.309493687172E0)[&rate=5.72282395637225E-4]:2.634104409483E-1,(62[&rate=5.72282395637225E-4]:6.252551680091E-1,34[&rate=5.72282395637225E-4]:4.968398674625E-1)[&rate=5.72282395637225E-4]:3.1861850298E-2)[&rate=5.72282395637225E-4]:2.245078881879E-1);
tree STATE_2894000 [&joint=-18014.037264171082,lnP=-18014.037264171082] = [&R] ((((((((13[&rate=5.32518384535693E-4]:3.812311537667E-1,9[&rate=5.32518384535693E-4]:3.428749893832E-1)[&rate=5.32518384535693E-4]:1.605169733429E-1,5[&rate=5.32518384535693E-4]:4.869536065618E-1)[&rate=5.32518384535693E-4]:7.393324682077E-2,(3[&rate=5.32518384535693E-4]:2.641107003514E-1,16[&rate=5.32518384535693E-4]:3.79179193502E-1)[&rate=5.32518384535693E-4]:2.447213585107E-1)[&rate=5.32518384535693E-4]:9.076237395548E-1,(((((((42[&rate=5.32518384535693E-4]:9.111883169112E-2,47[&rate=5.32518384535693E-4]:1.075571878555E-1)[&rate=5.32518384535693E-4]:4.724953763048E-1,40[&rate=5.32518384535693E-4]:5.636142079959E-1)[&rate=5.32518384535693E-4]:2.960263616939E-2,54[&rate=5.32518384535693E-4]:7.84997666083E-1)[&rate=5.32518384535693E-4]:2.137094857121E-1,(52[&rate=5.32518384535693E-4]:7.342546678353E-1,(63[&rate=5.32518384535693E-4]:2.780074280449E-1,58[&rate=5.32518384535693E-4]:2.752677020176E-1)[&rate=5.32518384535693E-4]:4.946034041741E-1)[&rate=5.32518384535693E-4]:1.23976894393E-2)[&rate=5.32518384535693E-4]:3.706670355458E-1,(((((50[&rate=5.32518384535693E-4]:3.267923484741E-1,48[&rate=5.32518384535693E-4]:4.089841292959E-1)[&rate=5.32518384535693E-4]:1.906653866927E-1,(43[&rate=5.32518384535693E-4]:4.011633520891E-1,45[&rate=5.32518384535693E-4]:4.203414342809E-1)[&rate=5.32518384535693E-4]:1.765683556804E-1)[&rate=5.32518384535693E-4]:6.294208981446E-2,44[&rate=5.32518384535693E-4]:6.379340715566E-1)[&rate=5.32518384535693E-4]:2.811713458274E-1,(11[&rate=5.32518384535693E-4]:6.70033608063E-1,17[&rate=5.32518384535693E-4]:7.083897724467E-1)[&rate=5.32518384535693E-4]:2.737293435675E-1)[&rate=5.32518384535693E-4]:3.169096802765E-2,51[&rate=5.32518384535693E-4]:8.932621388362E-1)[&rate=5.32518384535693E-4]:2.240572539842E-1)[&rate=5.32518384535693E-4]:4.3592466606E-2,((((4[&rate=5.32518384535693E-4]:1.770191051309E-1,27[&rate=5.32518384535693E-4]:3.496218448569E-1)[&rate=5.32518384535693E-4]:4.562132664052E-1,(8[&rate=5.32518384535693E-4]:5.975045146983E-1,(15[&rate=5.32518384535693E-4]:4.005776623242E-1,12[&rate=5.32518384535693E-4]:3.622214979405E-1)[&rate=5.32518384535693E-4]:2.435021948399E-1)[&rate=5.32518384535693E-4]:8.504292533093E-2)[&rate=5.32518384535693E-4]:1.546445092378E-1,49[&rate=5.32518384535693E-4]:8.45411127349E-1)[&rate=5.32518384535693E-4]:1.980535275217E-1,((46[&rate=5.32518384535693E-4]:6.162653935928E-1,53[&rate=5.32518384535693E-4]:6.244845716751E-1)[&rate=5.32518384535693E-4]:5.390610870243E-2,41[&rate=5.32518384535693E-4]:6.482536940761E-1)[&rate=5.32518384535693E-4]:3.678137005208E-1)[&rate=5.32518384535693E-4]:1.996389853775E-1)[&rate=5.32518384535693E-4]:3.103938015933E-2,((39[&rate=5.32518384535693E-4]:2.083434445025E-2,(((55[&rate=5.32518384535693E-4]:3.710930056147E-1,10[&rate=5.32518384535693E-4]:3.902710878064E-1)[&rate=5.32518384535693E-4]:1.522177413206E-1,((18[&rate=5.32518384535693E-4]:4.596015392373E-1,23[&rate=5.32518384535693E-4]:4.787796214291E-1)[&rate=5.32518384535693E-4]:4.01095012964E-2,21[&rate=5.32518384535693E-4]:5.079302186158E-1)[&rate=5.32518384535693E-4]:1.194901173604E-1)[&rate=5.32518384535693E-4]:4.803177873424E-1,(22[&rate=5.32518384535693E-4]:1.017924162868E0,((26[&rate=5.32518384535693E-4]:7.586917715565E-1,19[&rate=5.32518384535693E-4]:7.3403423731E-1)[&rate=5.32518384535693E-4]:1.626966708144E-1,1[&rate=5.32518384535693E-4]:1.350870725079E-1)[&rate=5.32518384535693E-4]:1.020151725521E-1)[&rate=5.32518384535693E-4]:1.0077286456E-1)[&rate=5.32518384535693E-4]:6.378115263838E-2)[&rate=5.32518384535693E-4]:1.630865817641E-1,(57[&rate=5.32518384535693E-4]:5.668119342768E-1,((59[&rate=5.32518384535693E-4]:3.929822568372E-1,60[&rate=5.32518384535693E-4]:3.984617088921E-1)[&rate=5.32518384535693E-4]:2.724704359736E-2,56[&rate=5.32518384535693E-4]:4.229690264619E-1)[&rate=5.32518384535693E-4]:1.411031817873E-1)[&rate=5.32518384535693E-4]:8.636843344034E-1)[&rate=5.32518384535693E-4]:1.624949145377E-2)[&rate=5.32518384535693E-4]:2.190251067761E-1)[&rate=5.32518384535693E-4]:9.060251675968E-1,38[&rate=5.32518384535693E-4]:1.319741239986E0)[&rate=5.32518384535693E-4]:3.685073913664E-1,((34[&rate=5.32518384535693E-4]:4.761277414908E-1,62[&rate=5.32518384535693E-4]:6.045430420374E-1)[&rate=5.32518384535693E-4]:1.319356961583E-1,((30[&rate=5.32518384535693E-4]:5.735245126168E-1,14[&rate=5.32518384535693E-4]:2.659017438734E0)[&rate=5.32518384535693E-4]:9.353853460128E-2,61[&rate=5.32518384535693E-4]:7.87281626453E-1)[&rate=5.32518384535693E-4]:1.203864179727E-2)[&rate=5.32518384535693E-4]:3.598278334339E-2)[&rate=5.32518384535693E-4]:1.629148515778E-2,(((20[&rate=5.32518384535693E-4]:5.325318872645E-1,25[&rate=5.32518384535693E-4]:5.489702434289E-1)[&rate=5.32518384535693E-4]:5.551447512126E-1,((2[&rate=5.32518384535693E-4]:4.466343840417E-1,28[&rate=5.32518384535693E-4]:6.740316443157E-1)[&rate=5.32518384535693E-4]:4.681418563431E-1,((6[&rate=5.32518384535693E-4]:3.39910150419E-1,7[&rate=5.32518384535693E-4]:3.39910150419E-1)[&rate=5.32518384535693E-4]:5.440026313227E-1,24[&rate=5.32518384535693E-4]:9.907620968102E-1)[&rate=5.32518384535693E-4]:1.075757874102E-1)[&rate=5.32518384535693E-4]:2.976583663128E-4)[&rate=5.32518384535693E-4]:1.737059263719E0,29[&rate=5.32518384535693E-4]:6.954073596411E-1)[&rate=5.32518384535693E-4]:3.596859787541E-2)[&rate=5.32518384535693E-4]:9.233664901285E-2,((35[&rate=5.32518384535693E-4]:7.471071789689E-1,31[&rate=5.32518384535693E-4]:6.733366871656E-1)[&rate=5.32518384535693E-4]:3.310644339612E-2,((33[&rate=5.32518384535693E-4]:6.161473287546E-1,36[&rate=5.32518384535693E-4]:6.516664544374E-1)[&rate=5.32518384535693E-4]:1.007461924421E-1,(32[&rate=5.32518384535693E-4]:5.399049189314E-1,37[&rate=5.32518384535693E-4]:4.552054653793E-1)[&rate=5.32518384535693E-4]:2.015787661996E-1)[&rate=5.32518384535693E-4]:4.965889898276E-2)[&rate=5.32518384535693E-4]:1.719142847106E-1);
tree STATE_2896000 [&joint=-18037.821103968177,lnP=-18037.821103968177] = [&R] (((((2[&rate=4.7159255100101793E-4]:2.043591619496E-1,28[&rate=4.7159255100101793E-4]:4.317564222236E-1)[&rate=4.7159255100101793E-4]:8.051499253658E-1,(((6[&rate=4.7159255100101793E-4]:1.96478624866E-1,7[&rate=4.7159255100101793E-4]:1.96478624866E-1)[&rate=4.7159255100101793E-4]:6.086604907201E-1,24[&rate=4.7159255100101793E-4]:9.119884306546E-1)[&rate=4.7159255100101793E-4]:2.120072553999E-1,(20[&rate=4.7159255100101793E-4]:6.589740588823E-1,25[&rate=4.7159255100101793E-4]:6.754124150466E-1)[&rate=4.7159255100101793E-4]:4.540627230626E-1)[&rate=4.7159255100101793E-4]:6.90750450965E-2)[&rate=4.7159255100101793E-4]:1.624540402747E0,62[&rate=4.7159255100101793E-4]:7.347007364138E-1)[&rate=4.7159255100101793E-4]:9.12826696039E-2,((((31[&rate=4.7159255100101793E-4]:5.950635916411E-1,34[&rate=4.7159255100101793E-4]:4.69380531532E-1)[&rate=4.7159255100101793E-4]:2.306129883005E-3,35[&rate=4.7159255100101793E-4]:6.711402133274E-1)[&rate=4.7159255100101793E-4]:9.373441725398E-2,((32[&rate=4.7159255100101793E-4]:3.529489148014E-1,37[&rate=4.7159255100101793E-4]:2.682494612494E-1)[&rate=4.7159255100101793E-4]:4.008673428353E-1,(33[&rate=4.7159255100101793E-4]:6.804339397144E-1,36[&rate=4.7159255100101793E-4]:7.159530653972E-1)[&rate=4.7159255100101793E-4]:4.879215398798E-2)[&rate=4.7159255100101793E-4]:2.198733469345E-2)[&rate=4.7159255100101793E-4]:4.20879545959E-2,30[&rate=4.7159255100101793E-4]:6.78547284631E-1)[&rate=4.7159255100101793E-4]:9.005907220632E-2)[&rate=4.7159255100101793E-4]:6.604125664859E-2,(((61[&rate=4.7159255100101793E-4]:6.826520930287E-1,29[&rate=4.7159255100101793E-4]:5.624335137938E-1)[&rate=4.7159255100101793E-4]:1.227524742941E-2,((((13[&rate=4.7159255100101793E-4]:6.533675411442E-1,9[&rate=4.7159255100101793E-4]:6.150113767607E-1)[&rate=4.7159255100101793E-4]:3.17237266179E-1,(5[&rate=4.7159255100101793E-4]:9.151333222779E-1,(3[&rate=4.7159255100101793E-4]:7.602284630899E-1,16[&rate=4.7159255100101793E-4]:8.752969562405E-1)[&rate=4.7159255100101793E-4]:1.028500646676E-1)[&rate=4.7159255100101793E-4]:6.769644973856E-4)[&rate=4.7159255100101793E-4]:5.25099052361E-1,((((((63[&rate=4.7159255100101793E-4]:5.591321222533E-1,58[&rate=4.7159255100101793E-4]:5.563923962259E-1)[&rate=4.7159255100101793E-4]:4.297495574808E-1,((40[&rate=4.7159255100101793E-4]:2.806460352518E-1,47[&rate=4.7159255100101793E-4]:2.970843914162E-1)[&rate=4.7159255100101793E-4]:2.095647123686E-1,(42[&rate=4.7159255100101793E-4]:2.728004681372E-1,54[&rate=4.7159255100101793E-4]:4.64581290055E-1)[&rate=4.7159255100101793E-4]:2.174102794832E-1)[&rate=4.7159255100101793E-4]:5.205887403327E-1)[&rate=4.7159255100101793E-4]:5.219688044507E-3,52[&rate=4.7159255100101793E-4]:9.557452033949E-1)[&rate=4.7159255100101793E-4]:1.207312266655E-2,(((43[&rate=4.7159255100101793E-4]:7.442444191531E-1,(45[&rate=4.7159255100101793E-4]:6.264542656542E-1,(50[&rate=4.7159255100101793E-4]:2.627382077529E-1,48[&rate=4.7159255100101793E-4]:3.449299885747E-1)[&rate=4.7159255100101793E-4]:2.842640031068E-1)[&rate=4.7159255100101793E-4]:1.369682356906E-1)[&rate=4.7159255100101793E-4]:4.896774224548E-2,44[&rate=4.7159255100101793E-4]:7.904724353712E-1)[&rate=4.7159255100101793E-4]:8.860778801882E-2,((11[&rate=4.7159255100101793E-4]:3.201909031643E-1,17[&rate=4.7159255100101793E-4]:3.585470675479E-1)[&rate=4.7159255100101793E-4]:3.66483642543E-1,51[&rate=4.7159255100101793E-4]:6.044827648854E-1)[&rate=4.7159255100101793E-4]:2.170632119292E-1)[&rate=4.7159255100101793E-4]:1.462723492468E-1)[&rate=4.7159255100101793E-4]:6.888404343029E-2,(((53[&rate=4.7159255100101793E-4]:5.22697580042E-1,(46[&rate=4.7159255100101793E-4]:4.98208206344E-1,41[&rate=4.7159255100101793E-4]:4.762903981249E-1)[&rate=4.7159255100101793E-4]:1.627019561577E-2)[&rate=4.7159255100101793E-4]:1.182640767853E-1,((49[&rate=4.7159255100101793E-4]:4.271315019613E-1,8[&rate=4.7159255100101793E-4]:4.189123238792E-1)[&rate=4.7159255100101793E-4]:1.449107425768E-1,(4[&rate=4.7159255100101793E-4]:3.39801449865E-1,27[&rate=4.7159255100101793E-4]:5.12404189591E-1)[&rate=4.7159255100101793E-4]:1.747065480979E-1)[&rate=4.7159255100101793E-4]:6.617968626164E-2)[&rate=4.7159255100101793E-4]:1.891577267242E-1,(15[&rate=4.7159255100101793E-4]:2.175881785949E-1,12[&rate=4.7159255100101793E-4]:1.792320142112E-1)[&rate=4.7159255100101793E-4]:6.481476433127E-1)[&rate=4.7159255100101793E-4]:2.915144927896E-1)[&rate=4.7159255100101793E-4]:6.03178061942E-2,((39[&rate=4.7159255100101793E-4]:1.381439072125E-2,(((55[&rate=4.7159255100101793E-4]:5.599549890919E-1,10[&rate=4.7159255100101793E-4]:5.791330712836E-1)[&rate=4.7159255100101793E-4]:1.934145344993E-1,((18[&rate=4.7159255100101793E-4]:4.540907313583E-1,23[&rate=4.7159255100101793E-4]:4.7326881355E-1)[&rate=4.7159255100101793E-4]:1.551858161772E-1,21[&rate=4.7159255100101793E-4]:6.174957256176E-1)[&rate=4.7159255100101793E-4]:2.399833870146E-1)[&rate=4.7159255100101793E-4]:2.451586683497E-1,(22[&rate=4.7159255100101793E-4]:1.031699381004E0,((26[&rate=4.7159255100101793E-4]:9.013671495219E-1,19[&rate=4.7159255100101793E-4]:8.767096152754E-1)[&rate=4.7159255100101793E-4]:5.252407027633E-2,1[&rate=4.7159255100101793E-4]:1.675898499353E-1)[&rate=4.7159255100101793E-4]:8.32876132606E-2)[&rate=4.7159255100101793E-4]:8.189730408744E-2)[&rate=4.7159255100101793E-4]:6.186154124606E-2)[&rate=4.7159255100101793E-4]:4.714011770719E-2,(57[&rate=4.7159255100101793E-4]:7.503766452921E-1,((56[&rate=4.7159255100101793E-4]:4.519708631661E-1,60[&rate=4.7159255100101793E-4]:4.547105891937E-1)[&rate=4.7159255100101793E-4]:1.803419977709E-1,59[&rate=4.7159255100101793E-4]:6.295731349097E-1)[&rate=4.7159255100101793E-4]:1.153240583275E-1)[&rate=4.7159255100101793E-4]:5.571532056021E-1)[&rate=4.7159255100101793E-4]:4.42848453398E-2)[&rate=4.7159255100101793E-4]:2.86354916875E-1)[&rate=4.7159255100101793E-4]:8.536867089264E-1,38[&rate=4.7159255100101793E-4]:1.239801527515E0)[&rate=4.7159255100101793E-4]:3.080713927023E-1)[&rate=4.7159255100101793E-4]:1.585252800398E-1,14[&rate=4.7159255100101793E-4]:2.81872696738E0)[&rate=4.7159255100101793E-4]:1.014135722229E-1);
tree STATE_2898000 [&joint=-18019.436433557243,lnP=-18019.436433557243] = [&R] ((30[&rate=4.90275852180752E-4]:8.421093393107E-1,34[&rate=4.90275852180752E-4]:7.710710879445E-1)[&rate=4.90275852180752E-4]:3.746408926226E-3,(((14[&rate=4.90275852180752E-4]:2.725708055485E0,29[&rate=4.90275852180752E-4]:6.40215129368E-1)[&rate=4.90275852180752E-4]:7.66208953948E-2,((62[&rate=4.90275852180752E-4]:7.3889403445E-1,((((3[&rate=4.90275852180752E-4]:3.904884771481E-1,16[&rate=4.90275852180752E-4]:5.055569702987E-1)[&rate=4.90275852180752E-4]:5.380125268004E-2,(5[&rate=4.90275852180752E-4]:4.341435820075E-1,(13[&rate=4.90275852180752E-4]:3.297563749145E-1,9[&rate=4.90275852180752E-4]:2.91400210531E-1)[&rate=4.90275852180752E-4]:1.591817276408E-1)[&rate=4.90275852180752E-4]:6.220094234112E-2)[&rate=4.90275852180752E-4]:7.508348558364E-1,(((((52[&rate=4.90275852180752E-4]:7.755370404002E-1,(54[&rate=4.90275852180752E-4]:4.925847197846E-1,(47[&rate=4.90275852180752E-4]:2.714513958768E-1,(42[&rate=4.90275852180752E-4]:1.478823897794E-1,40[&rate=4.90275852180752E-4]:1.478823897794E-1)[&rate=4.90275852180752E-4]:1.07130649933E-1)[&rate=4.90275852180752E-4]:4.579085815439E-2)[&rate=4.90275852180752E-4]:5.350071151361E-1)[&rate=4.90275852180752E-4]:2.044909074144E-1,(63[&rate=4.90275852180752E-4]:4.038882899785E-1,58[&rate=4.90275852180752E-4]:4.011485639512E-1)[&rate=4.90275852180752E-4]:6.144958222198E-1)[&rate=4.90275852180752E-4]:5.161294906681E-2,(((11[&rate=4.90275852180752E-4]:1.553916151081E-1,17[&rate=4.90275852180752E-4]:1.937477794918E-1)[&rate=4.90275852180752E-4]:3.911756590537E-1,51[&rate=4.90275852180752E-4]:4.643754933399E-1)[&rate=4.90275852180752E-4]:1.843668159751E-1,((43[&rate=4.90275852180752E-4]:2.207397856041E-1,44[&rate=4.90275852180752E-4]:2.180000595768E-1)[&rate=4.90275852180752E-4]:3.454572328652E-1,(45[&rate=4.90275852180752E-4]:5.26356227224E-1,(50[&rate=4.90275852180752E-4]:3.383895597592E-1,48[&rate=4.90275852180752E-4]:4.205813405811E-1)[&rate=4.90275852180752E-4]:1.085146126703E-1)[&rate=4.90275852180752E-4]:5.901887343705E-2)[&rate=4.90275852180752E-4]:1.428192634485E-1)[&rate=4.90275852180752E-4]:3.828985875664E-1)[&rate=4.90275852180752E-4]:1.479930721877E-2,(((53[&rate=4.90275852180752E-4]:3.935712548341E-1,49[&rate=4.90275852180752E-4]:3.908315288065E-1)[&rate=4.90275852180752E-4]:3.453118856235E-1,(46[&rate=4.90275852180752E-4]:5.108746457873E-1,41[&rate=4.90275852180752E-4]:4.889568375683E-1)[&rate=4.90275852180752E-4]:2.197893165879E-1)[&rate=4.90275852180752E-4]:6.85588823366E-2,(((4[&rate=4.90275852180752E-4]:1.085018303583E-1,27[&rate=4.90275852180752E-4]:2.811045700843E-1)[&rate=4.90275852180752E-4]:4.042237485173E-1,8[&rate=4.90275852180752E-4]:5.620406473687E-1)[&rate=4.90275852180752E-4]:4.673645599815E-3,(15[&rate=4.90275852180752E-4]:2.988573465366E-1,12[&rate=4.90275852180752E-4]:2.60501182153E-1)[&rate=4.90275852180752E-4]:3.144322888977E-1)[&rate=4.90275852180752E-4]:2.297688257159E-1)[&rate=4.90275852180752E-4]:3.239296881555E-1)[&rate=4.90275852180752E-4]:5.771590878517E-2,((((55[&rate=4.90275852180752E-4]:5.373027532458E-1,10[&rate=4.90275852180752E-4]:5.564808354376E-1)[&rate=4.90275852180752E-4]:1.431607204875E-1,((18[&rate=4.90275852180752E-4]:3.580299693855E-1,23[&rate=4.90275852180752E-4]:3.772080515773E-1)[&rate=4.90275852180752E-4]:2.590624349399E-1,21[&rate=4.90275852180752E-4]:6.253115824075E-1)[&rate=4.90275852180752E-4]:1.592614803668E-1)[&rate=4.90275852180752E-4]:4.064871480178E-1,(39[&rate=4.90275852180752E-4]:3.5672876493E-2,(22[&rate=4.90275852180752E-4]:1.11413691469E0,((26[&rate=4.90275852180752E-4]:6.869231048464E-1,19[&rate=4.90275852180752E-4]:6.622655706E-1)[&rate=4.90275852180752E-4]:3.562216948914E-1,1[&rate=4.90275852180752E-4]:2.568434298749E-1)[&rate=4.90275852180752E-4]:7.647156700643E-2)[&rate=4.90275852180752E-4]:8.317979741981E-2)[&rate=4.90275852180752E-4]:4.702402792388E-3)[&rate=4.90275852180752E-4]:6.787476721444E-2,(57[&rate=4.90275852180752E-4]:7.698774628315E-1,((56[&rate=4.90275852180752E-4]:3.484540691393E-1,60[&rate=4.90275852180752E-4]:3.511937951668E-1)[&rate=4.90275852180752E-4]:3.268401193318E-1,59[&rate=4.90275852180752E-4]:6.725544624437E-1)[&rate=4.90275852180752E-4]:9.184354833288E-2)[&rate=4.90275852180752E-4]:5.849479261341E-1)[&rate=4.90275852180752E-4]:4.125244467842E-3)[&rate=4.90275852180752E-4]:8.548902072421E-2)[&rate=4.90275852180752E-4]:9.77003949312E-1,38[&rate=4.90275852180752E-4]:1.169388808949E0)[&rate=4.90275852180752E-4]:4.852923353145E-1)[&rate=4.90275852180752E-4]:1.155711095619E-2,((((6[&rate=4.90275852180752E-4]:5.16180892599E-1,7[&rate=4.90275852180752E-4]:5.16180892599E-1)[&rate=4.90275852180752E-4]:5.01549236802E-1,24[&rate=4.90275852180752E-4]:1.12457944447E0)[&rate=4.90275852180752E-4]:8.725138840291E-2,((2[&rate=4.90275852180752E-4]:4.437682396846E-1,28[&rate=4.90275852180752E-4]:6.711654999587E-1)[&rate=4.90275852180752E-4]:4.541259735036E-2,(20[&rate=4.90275852180752E-4]:5.43424108847E-1,25[&rate=4.90275852180752E-4]:5.598624650113E-1)[&rate=4.90275852180752E-4]:1.18359467914E-1)[&rate=4.90275852180752E-4]:5.390883520019E-1)[&rate=4.90275852180752E-4]:1.546662162135E0,61[&rate=4.90275852180752E-4]:7.384241275769E-1)[&rate=4.90275852180752E-4]:7.486854788387E-2)[&rate=4.90275852180752E-4]:2.376192853701E-2)[&rate=4.90275852180752E-4]:2.938050336742E-2,((32[&rate=4.90275852180752E-4]:4.64511361278E-1,(37[&rate=4.90275852180752E-4]:3.635847913231E-1,31[&rate=4.90275852180752E-4]:3.635847913231E-1)[&rate=4.90275852180752E-4]:1.622711640282E-2)[&rate=4.90275852180752E-4]:3.129512794412E-1,(35[&rate=4.90275852180752E-4]:7.491557805374E-1,(33[&rate=4.90275852180752E-4]:6.605134476177E-1,36[&rate=4.90275852180752E-4]:6.960325733006E-1)[&rate=4.90275852180752E-4]:7.498113073403E-2)[&rate=4.90275852180752E-4]:1.737789843307E-2)[&rate=4.90275852180752E-4]:1.080981497061E-1)[&rate=4.90275852180752E-4]:9.963922010662E-2);
tree STATE_2900000 [&joint=-18006.15283410104,lnP=-18006.15283410104] = [&R] ((((62[&rate=5.375569661177149E-4]:7.376437411531E-1,((((13[&rate=5.375569661177149E-4]:3.337945424713E-1,9[&rate=5.375569661177149E-4]:2.954383780879E-1)[&rate=5.375569661177149E-4]:4.0778089339E-1,(16[&rate=5.375569661177149E-4]:5.630481379498E-1,(3[&rate=5.375569661177149E-4]:4.443877400763E-1,5[&rate=5.375569661177149E-4]:4.964425345967E-1)[&rate=5.375569661177149E-4]:3.591904722986E-3)[&rate=5.375569661177149E-4]:1.867464759937E-1)[&rate=5.375569661177149E-4]:5.654362078657E-1,((39[&rate=5.375569661177149E-4]:6.145826916662E-2,(((1[&rate=5.375569661177149E-4]:1.114707283541E-1,(26[&rate=5.375569661177149E-4]:8.968824616714E-1,19[&rate=5.375569661177149E-4]:8.72224927425E-1)[&rate=5.375569661177149E-4]:8.896365456685E-4)[&rate=5.375569661177149E-4]:9.791817294665E-2,22[&rate=5.375569661177149E-4]:9.90210819109E-1)[&rate=5.375569661177149E-4]:2.128201956794E-1,((55[&rate=5.375569661177149E-4]:5.875682387368E-1,10[&rate=5.375569661177149E-4]:6.067463209285E-1)[&rate=5.375569661177149E-4]:1.79337943792E-1,((18[&rate=5.375569661177149E-4]:2.531100457399E-1,23[&rate=5.375569661177149E-4]:2.722881279317E-1)[&rate=5.375569661177149E-4]:2.41059534742E-1,21[&rate=5.375569661177149E-4]:5.02388758564E-1)[&rate=5.375569661177149E-4]:3.686270130058E-1)[&rate=5.375569661177149E-4]:3.21056339109E-1)[&rate=5.375569661177149E-4]:2.007108999452E-2)[&rate=5.375569661177149E-4]:3.591772037078E-2,((57[&rate=5.375569661177149E-4]:6.595979001458E-1,(56[&rate=5.375569661177149E-4]:4.804362617266E-1,(60[&rate=5.375569661177149E-4]:4.512650345253E-1,59[&rate=5.375569661177149E-4]:4.457855824704E-1)[&rate=5.375569661177149E-4]:3.191095322891E-2)[&rate=5.375569661177149E-4]:1.764219123916E-1)[&rate=5.375569661177149E-4]:6.735083446704E-1,((((((40[&rate=5.375569661177149E-4]:2.98687562842E-2,42[&rate=5.375569661177149E-4]:2.98687562842E-2)[&rate=5.375569661177149E-4]:3.767917644352E-1,(54[&rate=5.375569661177149E-4]:5.015894357939E-1,47[&rate=5.375569661177149E-4]:3.262469700405E-1)[&rate=5.375569661177149E-4]:9.68519068433E-2)[&rate=5.375569661177149E-4]:2.102008261064E-1,52[&rate=5.375569661177149E-4]:5.56587374223E-1)[&rate=5.375569661177149E-4]:1.561466799882E-1,(63[&rate=5.375569661177149E-4]:2.876497607838E-1,58[&rate=5.375569661177149E-4]:2.849100347564E-1)[&rate=5.375569661177149E-4]:4.634404578111E-1)[&rate=5.375569661177149E-4]:1.188866116815E-1,(((11[&rate=5.375569661177149E-4]:3.051352154968E-1,17[&rate=5.375569661177149E-4]:3.434913798805E-1)[&rate=5.375569661177149E-4]:3.990063308781E-1,51[&rate=5.375569661177149E-4]:6.21949765553E-1)[&rate=5.375569661177149E-4]:1.276739928674E-1,((45[&rate=5.375569661177149E-4]:4.466003233016E-1,(50[&rate=5.375569661177149E-4]:2.246199165063E-1,48[&rate=5.375569661177149E-4]:3.068116973282E-1)[&rate=5.375569661177149E-4]:1.425283520007E-1)[&rate=5.375569661177149E-4]:2.541127934101E-1,(44[&rate=5.375569661177149E-4]:5.139972613292E-1,43[&rate=5.375569661177149E-4]:5.167369873566E-1)[&rate=5.375569661177149E-4]:1.647980471634E-1)[&rate=5.375569661177149E-4]:1.283626965032E-1)[&rate=5.375569661177149E-4]:8.199690747218E-2)[&rate=5.375569661177149E-4]:2.03438736937E-1,(((49[&rate=5.375569661177149E-4]:5.502894229724E-1,((46[&rate=5.375569661177149E-4]:4.50185806625E-1,41[&rate=5.375569661177149E-4]:4.282679984059E-1)[&rate=5.375569661177149E-4]:3.709421269328E-2,53[&rate=5.375569661177149E-4]:4.954991974006E-1)[&rate=5.375569661177149E-4]:5.752995159934E-2)[&rate=5.375569661177149E-4]:2.371110067022E-1,(15[&rate=5.375569661177149E-4]:3.743891659221E-1,12[&rate=5.375569661177149E-4]:3.360330015384E-1)[&rate=5.375569661177149E-4]:4.513674281361E-1)[&rate=5.375569661177149E-4]:2.865424946347E-2,((4[&rate=5.375569661177149E-4]:4.067334412485E-2,27[&rate=5.375569661177149E-4]:2.132760838509E-1)[&rate=5.375569661177149E-4]:4.499797697334E-1,8[&rate=5.375569661177149E-4]:5.399681823514E-1)[&rate=5.375569661177149E-4]:2.678673187046E-1)[&rate=5.375569661177149E-4]:3.011965045135E-1)[&rate=5.375569661177149E-4]:4.325232143848E-2)[&rate=5.375569661177149E-4]:1.084508718698E-2)[&rate=5.375569661177149E-4]:1.055260651486E-1)[&rate=5.375569661177149E-4]:4.528423074941E-1,38[&rate=5.375569661177149E-4]:6.502649101251E-1)[&rate=5.375569661177149E-4]:1.003165940841E0)[&rate=5.375569661177149E-4]:1.155274181147E-2,((29[&rate=5.375569661177149E-4]:5.646623178805E-1,14[&rate=5.375569661177149E-4]:2.650155243998E0)[&rate=5.375569661177149E-4]:4.916263888815E-2,61[&rate=5.375569661177149E-4]:7.340435360036E-1)[&rate=5.375569661177149E-4]:7.799447701555E-2)[&rate=5.375569661177149E-4]:7.307352295319E-2,((((6[&rate=5.375569661177149E-4]:2.537716382827E-1,7[&rate=5.375569661177149E-4]:2.537716382827E-1)[&rate=5.375569661177149E-4]:4.674585361018E-1,24[&rate=5.375569661177149E-4]:8.28079489453E-1)[&rate=5.375569661177149E-4]:6.496169856937E-2,((28[&rate=5.375569661177149E-4]:7.194270094317E-1,2[&rate=5.375569661177149E-4]:4.920297491576E-1)[&rate=5.375569661177149E-4]:2.080578904319E-1,(20[&rate=5.375569661177149E-4]:3.357334005716E-1,25[&rate=5.375569661177149E-4]:3.52171756736E-1)[&rate=5.375569661177149E-4]:5.369569787439E-1)[&rate=5.375569661177149E-4]:9.391904597208E-3)[&rate=5.375569661177149E-4]:1.780209260442E0,30[&rate=5.375569661177149E-4]:5.329630017993E-1)[&rate=5.375569661177149E-4]:2.319299549381E-1)[&rate=5.375569661177149E-4]:2.50999950948E-2,((33[&rate=5.375569661177149E-4]:7.405813449505E-1,36[&rate=5.375569661177149E-4]:7.761004706333E-1)[&rate=5.375569661177149E-4]:1.232062930078E-1,((32[&rate=5.375569661177149E-4]:7.410139012606E-1,(37[&rate=5.375569661177149E-4]:4.844954700046E-1,31[&rate=5.375569661177149E-4]:4.844954700046E-1)[&rate=5.375569661177149E-4]:1.718189777039E-1)[&rate=5.375569661177149E-4]:1.17492587536E-1,(34[&rate=5.375569661177149E-4]:6.293756530762E-1,35[&rate=5.375569661177149E-4]:8.288292049887E-1)[&rate=5.375569661177149E-4]:1.874832205914E-2)[&rate=5.375569661177149E-4]:2.987131309611E-2)[&rate=5.375569661177149E-4]:4.095941223457E-2);
tree STATE_2902000 [&joint=-18000.925217294796,lnP=-18000.925217294796] = [&R] ((30[&rate=5.148882415040413E-4]:7.217002653182E-1,(((((6[&rate=5.148882415040413E-4]:5.385884238458E-1,7[&rate=5.148882415040413E-4]:5.385884238458E-1)[&rate=5.148882415040413E-4]:2.598908880012E-1,24[&rate=5.148882415040413E-4]:9.053286269156E-1)[&rate=5.148882415040413E-4]:4.807236566515E-2,(28[&rate=5.148882415040413E-4]:6.311915190128E-1,2[&rate=5.148882415040413E-4]:4.037942587387E-1)[&rate=5.148882415040413E-4]:3.660450900063E-1)[&rate=5.148882415040413E-4]:9.683894233266E-2,(20[&rate=5.148882415040413E-4]:3.567884916452E-1,25[&rate=5.148882415040413E-4]:3.732268478096E-1)[&rate=5.148882415040413E-4]:6.824925391585E-1)[&rate=5.148882415040413E-4]:1.72601732061E0,14[&rate=5.148882415040413E-4]:2.721462734976E0)[&rate=5.148882415040413E-4]:8.573045645948E-2)[&rate=5.148882415040413E-4]:1.620218238502E-2,((29[&rate=5.148882415040413E-4]:6.368868199674E-1,(62[&rate=5.148882415040413E-4]:6.924244941798E-1,(((((13[&rate=5.148882415040413E-4]:4.626513024856E-1,9[&rate=5.148882415040413E-4]:4.242951381021E-1)[&rate=5.148882415040413E-4]:1.155968161412E-1,5[&rate=5.148882415040413E-4]:5.23453598079E-1)[&rate=5.148882415040413E-4]:2.245025131664E-1,(16[&rate=5.148882415040413E-4]:5.974488066078E-1,3[&rate=5.148882415040413E-4]:4.823803134572E-1)[&rate=5.148882415040413E-4]:2.135210032677E-1)[&rate=5.148882415040413E-4]:6.725780036191E-1,(((((1[&rate=5.148882415040413E-4]:2.649283986888E-1,(26[&rate=5.148882415040413E-4]:6.052482017396E-1,19[&rate=5.148882415040413E-4]:5.805906674931E-1)[&rate=5.148882415040413E-4]:4.459815668121E-1)[&rate=5.148882415040413E-4]:9.218376811507E-2,22[&rate=5.148882415040413E-4]:1.137934084612E0)[&rate=5.148882415040413E-4]:6.581907867426E-2,39[&rate=5.148882415040413E-4]:4.210932767E-2)[&rate=5.148882415040413E-4]:2.720933319749E-2,((55[&rate=5.148882415040413E-4]:6.42281064739E-1,10[&rate=5.148882415040413E-4]:6.614591469307E-1)[&rate=5.148882415040413E-4]:1.429773114747E-1,((18[&rate=5.148882415040413E-4]:3.584294659581E-1,23[&rate=5.148882415040413E-4]:3.776075481499E-1)[&rate=5.148882415040413E-4]:2.291603997152E-1,21[&rate=5.148882415040413E-4]:5.958090437554E-1)[&rate=5.148882415040413E-4]:2.935589214993E-1)[&rate=5.148882415040413E-4]:3.306356271195E-1)[&rate=5.148882415040413E-4]:4.189943699513E-2,((57[&rate=5.148882415040413E-4]:5.344953023145E-1,(59[&rate=5.148882415040413E-4]:4.410972349778E-1,(60[&rate=5.148882415040413E-4]:4.349836296398E-1,56[&rate=5.148882415040413E-4]:4.322439036122E-1)[&rate=5.148882415040413E-4]:1.1593057393E-2)[&rate=5.148882415040413E-4]:8.791861528166E-2)[&rate=5.148882415040413E-4]:8.208658191753E-1,((((52[&rate=5.148882415040413E-4]:7.283404303517E-1,(63[&rate=5.148882415040413E-4]:2.385741131027E-1,58[&rate=5.148882415040413E-4]:2.358343870753E-1)[&rate=5.148882415040413E-4]:5.281224816327E-1)[&rate=5.148882415040413E-4]:1.814101736746E-2,((47[&rate=5.148882415040413E-4]:2.608003247491E-1,42[&rate=5.148882415040413E-4]:2.443619685847E-1)[&rate=5.148882415040413E-4]:6.003342743962E-2,(54[&rate=5.148882415040413E-4]:4.476161403139E-1,40[&rate=5.148882415040413E-4]:2.558353183961E-1)[&rate=5.148882415040413E-4]:4.856007762826E-2)[&rate=5.148882415040413E-4]:5.023600242976E-1)[&rate=5.148882415040413E-4]:1.992624030769E-2,((11[&rate=5.148882415040413E-4]:4.984926205175E-1,17[&rate=5.148882415040413E-4]:5.368487849012E-1)[&rate=5.148882415040413E-4]:2.810346995295E-1,(((45[&rate=5.148882415040413E-4]:4.222076056611E-1,(50[&rate=5.148882415040413E-4]:2.846416700285E-1,48[&rate=5.148882415040413E-4]:3.668334508504E-1)[&rate=5.148882415040413E-4]:5.811388083812E-2)[&rate=5.148882415040413E-4]:1.607321476065E-1,(44[&rate=5.148882415040413E-4]:2.257802063441E-1,43[&rate=5.148882415040413E-4]:2.285199323715E-1)[&rate=5.148882415040413E-4]:3.352417387044E-1)[&rate=5.148882415040413E-4]:1.851871913275E-1,51[&rate=5.148882415040413E-4]:6.886748898007E-1)[&rate=5.148882415040413E-4]:8.660649424497E-3)[&rate=5.148882415040413E-4]:6.907214880171E-2)[&rate=5.148882415040413E-4]:2.610636843531E-1,(((46[&rate=5.148882415040413E-4]:4.231362846479E-1,(53[&rate=5.148882415040413E-4]:3.965258018866E-1,41[&rate=5.148882415040413E-4]:3.663888155852E-1)[&rate=5.148882415040413E-4]:3.482966084359E-2)[&rate=5.148882415040413E-4]:4.067831814699E-1,((15[&rate=5.148882415040413E-4]:3.517070677149E-1,12[&rate=5.148882415040413E-4]:3.133509033312E-1)[&rate=5.148882415040413E-4]:4.557330614084E-1,49[&rate=5.148882415040413E-4]:7.690839647396E-1)[&rate=5.148882415040413E-4]:6.631495343295E-2)[&rate=5.148882415040413E-4]:4.887737306989E-2,((4[&rate=5.148882415040413E-4]:8.104699051162E-2,27[&rate=5.148882415040413E-4]:2.536497302376E-1)[&rate=5.148882415040413E-4]:6.503578586822E-1,8[&rate=5.148882415040413E-4]:7.807199176869E-1)[&rate=5.148882415040413E-4]:9.53371954735E-2)[&rate=5.148882415040413E-4]:2.253868619594E-1)[&rate=5.148882415040413E-4]:7.30952285617E-2)[&rate=5.148882415040413E-4]:2.432318838658E-3)[&rate=5.148882415040413E-4]:2.600009485088E-1)[&rate=5.148882415040413E-4]:5.769980655411E-1,38[&rate=5.148882415040413E-4]:9.427376598576E-1)[&rate=5.148882415040413E-4]:6.654739441357E-1)[&rate=5.148882415040413E-4]:1.839374967887E-3)[&rate=5.148882415040413E-4]:5.384645834311E-2,(((35[&rate=5.148882415040413E-4]:7.228479214842E-1,34[&rate=5.148882415040413E-4]:5.233943695718E-1)[&rate=5.148882415040413E-4]:7.966428294124E-2,((32[&rate=5.148882415040413E-4]:6.588282775098E-1,(37[&rate=5.148882415040413E-4]:4.135911623178E-1,31[&rate=5.148882415040413E-4]:4.135911623178E-1)[&rate=5.148882415040413E-4]:1.6053766164E-1)[&rate=5.148882415040413E-4]:1.376677831848E-1,(33[&rate=5.148882415040413E-4]:6.712133980374E-1,36[&rate=5.148882415040413E-4]:7.067325237203E-1)[&rate=5.148882415040413E-4]:1.006924987229E-1)[&rate=5.148882415040413E-4]:1.694510547953E-2)[&rate=5.148882415040413E-4]:7.584735963738E-3,61[&rate=5.148882415040413E-4]:8.019002190778E-1)[&rate=5.148882415040413E-4]:9.051638467581E-3)[&rate=5.148882415040413E-4]:4.716916939274E-2);
tree STATE_2904000 [&joint=-17995.06322923606,lnP=-17995.06322923606] = [&R] (((62[&rate=5.846958651456626E-4]:5.682117085446E-1,61[&rate=5.846958651456626E-4]:6.310532385992E-1)[&rate=5.846958651456626E-4]:1.648230605325E-1,(((((35[&rate=5.846958651456626E-4]:6.365689370788E-1,(32[&rate=5.846958651456626E-4]:5.223489471389E-1,(37[&rate=5.846958651456626E-4]:2.593030699295E-1,31[&rate=5.846958651456626E-4]:2.593030699295E-1)[&rate=5.846958651456626E-4]:1.783464236573E-1)[&rate=5.846958651456626E-4]:1.251489516887E-1)[&rate=5.846958651456626E-4]:3.950308803273E-2,34[&rate=5.846958651456626E-4]:4.766184731991E-1)[&rate=5.846958651456626E-4]:3.807331958848E-2,(33[&rate=5.846958651456626E-4]:6.466272029925E-1,36[&rate=5.846958651456626E-4]:6.821463286754E-1)[&rate=5.846958651456626E-4]:5.385693952186E-2)[&rate=5.846958651456626E-4]:4.345045450241E-2,30[&rate=5.846958651456626E-4]:6.291804986561E-1)[&rate=5.846958651456626E-4]:1.542733626943E-3,14[&rate=5.846958651456626E-4]:2.7162161584E0)[&rate=5.846958651456626E-4]:4.493448761365E-2)[&rate=5.846958651456626E-4]:6.812234229286E-3,(((2[&rate=5.846958651456626E-4]:7.19006790902E-1,(((20[&rate=5.846958651456626E-4]:3.336264032226E-1,25[&rate=5.846958651456626E-4]:3.50064759387E-1)[&rate=5.846958651456626E-4]:3.341074290749E-1,((6[&rate=5.846958651456626E-4]:3.149599281616E-1,7[&rate=5.846958651456626E-4]:3.149599281616E-1)[&rate=5.846958651456626E-4]:1.761339800379E-1,24[&rate=5.846958651456626E-4]:5.97943223268E-1)[&rate=5.846958651456626E-4]:8.07495131391E-2)[&rate=5.846958651456626E-4]:1.718501286277E-3,28[&rate=5.846958651456626E-4]:7.242468541318E-1)[&rate=5.846958651456626E-4]:2.221571970442E-1)[&rate=5.846958651456626E-4]:1.790462176753E0,29[&rate=5.846958651456626E-4]:5.527431648251E-1)[&rate=5.846958651456626E-4]:5.821330415966E-2,(((((13[&rate=5.846958651456626E-4]:3.679616096623E-1,9[&rate=5.846958651456626E-4]:3.296054452788E-1)[&rate=5.846958651456626E-4]:4.965238822907E-1,5[&rate=5.846958651456626E-4]:8.096909714051E-1)[&rate=5.846958651456626E-4]:1.153629318149E-1,(16[&rate=5.846958651456626E-4]:7.784418576899E-1,3[&rate=5.846958651456626E-4]:6.633733645393E-1)[&rate=5.846958651456626E-4]:2.096257441602E-1)[&rate=5.846958651456626E-4]:3.80028304004E-1,(((((10[&rate=5.846958651456626E-4]:7.115604132944E-1,((18[&rate=5.846958651456626E-4]:3.251973532735E-1,23[&rate=5.846958651456626E-4]:3.443754354653E-1)[&rate=5.846958651456626E-4]:6.173706213532E-2,21[&rate=5.846958651456626E-4]:3.951535934909E-1)[&rate=5.846958651456626E-4]:4.013383266527E-1)[&rate=5.846958651456626E-4]:4.83965507658E-2,55[&rate=5.846958651456626E-4]:7.407788818685E-1)[&rate=5.846958651456626E-4]:3.138720183183E-1,((1[&rate=5.846958651456626E-4]:1.072108862623E-1,(26[&rate=5.846958651456626E-4]:6.229598844259E-1,19[&rate=5.846958651456626E-4]:5.983023501794E-1)[&rate=5.846958651456626E-4]:2.705523716994E-1)[&rate=5.846958651456626E-4]:2.256492166649E-1,22[&rate=5.846958651456626E-4]:1.113682020735E0)[&rate=5.846958651456626E-4]:5.603737260196E-2)[&rate=5.846958651456626E-4]:1.923463632671E-2,39[&rate=5.846958651456626E-4]:2.731019404776E-2)[&rate=5.846958651456626E-4]:6.947593129726E-2,((((52[&rate=5.846958651456626E-4]:7.120132744707E-1,((((54[&rate=5.846958651456626E-4]:4.264563534294E-1,42[&rate=5.846958651456626E-4]:2.346755315117E-1)[&rate=5.846958651456626E-4]:7.63489500181E-2,47[&rate=5.846958651456626E-4]:3.274628376941E-1)[&rate=5.846958651456626E-4]:4.667184796719E-2,40[&rate=5.846958651456626E-4]:3.57696329497E-1)[&rate=5.846958651456626E-4]:3.996818827507E-1,(63[&rate=5.846958651456626E-4]:2.175156167454E-1,58[&rate=5.846958651456626E-4]:2.14775890718E-1)[&rate=5.846958651456626E-4]:5.179447872832E-1)[&rate=5.846958651456626E-4]:1.490903482583E-2)[&rate=5.846958651456626E-4]:8.360254300389E-3,(((11[&rate=5.846958651456626E-4]:4.565686446262E-1,17[&rate=5.846958651456626E-4]:4.949248090099E-1)[&rate=5.846958651456626E-4]:2.82349719983E-1,51[&rate=5.846958651456626E-4]:6.567265837873E-1)[&rate=5.846958651456626E-4]:1.247767178123E-2,(((43[&rate=5.846958651456626E-4]:4.254119520607E-1,(50[&rate=5.846958651456626E-4]:1.731301962742E-1,48[&rate=5.846958651456626E-4]:2.55321977096E-1)[&rate=5.846958651456626E-4]:1.920077831838E-1)[&rate=5.846958651456626E-4]:6.55428208579E-2,45[&rate=5.846958651456626E-4]:5.101328551104E-1)[&rate=5.846958651456626E-4]:6.828391869051E-2,44[&rate=5.846958651456626E-4]:5.564989655818E-1)[&rate=5.846958651456626E-4]:1.702395365621E-1)[&rate=5.846958651456626E-4]:5.116927320256E-2)[&rate=5.846958651456626E-4]:2.430782291211E-1,((((4[&rate=5.846958651456626E-4]:2.12631997269E-1,27[&rate=5.846958651456626E-4]:3.85234736995E-1)[&rate=5.846958651456626E-4]:4.239189900787E-1,8[&rate=5.846958651456626E-4]:6.858660558408E-1)[&rate=5.846958651456626E-4]:9.462292515112E-2,(41[&rate=5.846958651456626E-4]:4.882373226337E-1,46[&rate=5.846958651456626E-4]:5.101551308527E-1)[&rate=5.846958651456626E-4]:2.730735761665E-1)[&rate=5.846958651456626E-4]:4.752468115443E-2,((15[&rate=5.846958651456626E-4]:5.737855071678E-1,12[&rate=5.846958651456626E-4]:5.354293427841E-1)[&rate=5.846958651456626E-4]:2.910604083438E-1,(53[&rate=5.846958651456626E-4]:5.148903532623E-1,49[&rate=5.846958651456626E-4]:5.121506272347E-1)[&rate=5.846958651456626E-4]:3.143391238931E-1)[&rate=5.846958651456626E-4]:9.743089100562E-3)[&rate=5.846958651456626E-4]:2.094106984857E-1)[&rate=5.846958651456626E-4]:8.191780925437E-2,(57[&rate=5.846958651456626E-4]:5.141924495983E-1,((59[&rate=5.846958651456626E-4]:3.856969184591E-1,60[&rate=5.846958651456626E-4]:3.91176370514E-1)[&rate=5.846958651456626E-4]:5.514808970386E-2,56[&rate=5.846958651456626E-4]:4.435847341903E-1)[&rate=5.846958651456626E-4]:6.786798938043E-2)[&rate=5.846958651456626E-4]:7.859716380964E-1)[&rate=5.846958651456626E-4]:4.319738011614E-2)[&rate=5.846958651456626E-4]:1.589810133859E-1)[&rate=5.846958651456626E-4]:1.229640179511E0,38[&rate=5.846958651456626E-4]:1.479927866187E0)[&rate=5.846958651456626E-4]:1.041927617911E-1)[&rate=5.846958651456626E-4]:7.151348514125E-2);
tree STATE_2906000 [&joint=-18008.763222108686,lnP=-18008.763222108686] = [&R] ((((32[&rate=5.514541117486825E-4]:3.482150844917E-1,(37[&rate=5.514541117486825E-4]:1.788827105369E-1,31[&rate=5.514541117486825E-4]:1.788827105369E-1)[&rate=5.514541117486825E-4]:8.463292040274E-2)[&rate=5.514541117486825E-4]:5.045969877813E-1,((((((((13[&rate=5.514541117486825E-4]:1.924414160466E-1,9[&rate=5.514541117486825E-4]:1.540852516631E-1)[&rate=5.514541117486825E-4]:5.777109562587E-1,(16[&rate=5.514541117486825E-4]:5.631552931789E-1,3[&rate=5.514541117486825E-4]:4.480868000283E-1)[&rate=5.514541117486825E-4]:2.152162572086E-1)[&rate=5.514541117486825E-4]:1.352743945298E-1,5[&rate=5.514541117486825E-4]:8.506322462872E-1)[&rate=5.514541117486825E-4]:4.652933175049E-1,((((52[&rate=5.514541117486825E-4]:6.114129826301E-1,((63[&rate=5.514541117486825E-4]:2.376864856885E-1,58[&rate=5.514541117486825E-4]:2.349467596612E-1)[&rate=5.514541117486825E-4]:3.438411642202E-1,((40[&rate=5.514541117486825E-4]:2.599492807955E-1,47[&rate=5.514541117486825E-4]:2.763876369599E-1)[&rate=5.514541117486825E-4]:4.456683667932E-2,(42[&rate=5.514541117486825E-4]:3.016953808444E-1,54[&rate=5.514541117486825E-4]:4.934762027622E-1)[&rate=5.514541117486825E-4]:2.8207366304E-3)[&rate=5.514541117486825E-4]:2.98929340653E-1)[&rate=5.514541117486825E-4]:6.824149710508E-2)[&rate=5.514541117486825E-4]:3.345778693993E-1,((((43[&rate=5.514541117486825E-4]:2.595160497728E-1,45[&rate=5.514541117486825E-4]:2.786941319646E-1)[&rate=5.514541117486825E-4]:7.974245864042E-2,(50[&rate=5.514541117486825E-4]:2.268553619326E-1,48[&rate=5.514541117486825E-4]:3.090471427544E-1)[&rate=5.514541117486825E-4]:5.212917387792E-2)[&rate=5.514541117486825E-4]:1.871969628641E-1,44[&rate=5.514541117486825E-4]:5.2371574525E-1)[&rate=5.514541117486825E-4]:3.819850377645E-1,(51[&rate=5.514541117486825E-4]:6.985294436484E-1,(11[&rate=5.514541117486825E-4]:6.366700975161E-1,17[&rate=5.514541117486825E-4]:6.750262618998E-1)[&rate=5.514541117486825E-4]:1.440511269542E-1)[&rate=5.514541117486825E-4]:1.496370927907E-1)[&rate=5.514541117486825E-4]:9.782431559035E-2)[&rate=5.514541117486825E-4]:2.843920703883E-2,(((53[&rate=5.514541117486825E-4]:7.880464049549E-1,(8[&rate=5.514541117486825E-4]:6.424957257001E-1,(4[&rate=5.514541117486825E-4]:1.965603629161E-1,27[&rate=5.514541117486825E-4]:3.691631026421E-1)[&rate=5.514541117486825E-4]:3.966202942909E-1)[&rate=5.514541117486825E-4]:1.345917751451E-1)[&rate=5.514541117486825E-4]:3.291833431905E-2,((15[&rate=5.514541117486825E-4]:3.614542940492E-1,12[&rate=5.514541117486825E-4]:3.230981296655E-1)[&rate=5.514541117486825E-4]:4.517914551557E-1,49[&rate=5.514541117486825E-4]:7.748895848212E-1)[&rate=5.514541117486825E-4]:4.333542842518E-2)[&rate=5.514541117486825E-4]:5.17269791655E-2,(41[&rate=5.514541117486825E-4]:5.501855022933E-1,46[&rate=5.514541117486825E-4]:5.721033105124E-1)[&rate=5.514541117486825E-4]:2.923692298448E-1)[&rate=5.514541117486825E-4]:1.866698474783E-1)[&rate=5.514541117486825E-4]:1.159047392239E-1,((57[&rate=5.514541117486825E-4]:4.789129592738E-1,((59[&rate=5.514541117486825E-4]:3.860622154464E-1,56[&rate=5.514541117486825E-4]:3.888019414737E-1)[&rate=5.514541117486825E-4]:2.742404825808E-2,60[&rate=5.514541117486825E-4]:4.189657157594E-1)[&rate=5.514541117486825E-4]:5.994724351437E-2)[&rate=5.514541117486825E-4]:8.618277325123E-1,((39[&rate=5.514541117486825E-4]:1.442883759214E-2,((10[&rate=5.514541117486825E-4]:5.8793746803E-1,55[&rate=5.514541117486825E-4]:5.687593858383E-1)[&rate=5.514541117486825E-4]:1.972896806195E-1,((18[&rate=5.514541117486825E-4]:3.637577763561E-1,23[&rate=5.514541117486825E-4]:3.829358585478E-1)[&rate=5.514541117486825E-4]:2.217918100901E-1,21[&rate=5.514541117486825E-4]:5.937687645283E-1)[&rate=5.514541117486825E-4]:2.763898909705E-1)[&rate=5.514541117486825E-4]:2.949551136001E-1)[&rate=5.514541117486825E-4]:9.651616114303E-3,(1[&rate=5.514541117486825E-4]:1.186634889539E-1,((26[&rate=5.514541117486825E-4]:4.118197908746E-1,19[&rate=5.514541117486825E-4]:3.871622566282E-1)[&rate=5.514541117486825E-4]:2.328371859969E-1,22[&rate=5.514541117486825E-4]:6.391775248168E-1)[&rate=5.514541117486825E-4]:2.603078819454E-1)[&rate=5.514541117486825E-4]:2.862388825607E-1)[&rate=5.514541117486825E-4]:7.008489561382E-2)[&rate=5.514541117486825E-4]:4.388627054209E-3)[&rate=5.514541117486825E-4]:1.680565189245E-1)[&rate=5.514541117486825E-4]:8.361416310066E-1,38[&rate=5.514541117486825E-4]:1.097272674251E0)[&rate=5.514541117486825E-4]:2.658033700335E-1,(2[&rate=5.514541117486825E-4]:7.40006432379E-1,(((20[&rate=5.514541117486825E-4]:3.359618127636E-1,25[&rate=5.514541117486825E-4]:3.52400168928E-1)[&rate=5.514541117486825E-4]:2.583279839878E-1,28[&rate=5.514541117486825E-4]:6.490843172995E-1)[&rate=5.514541117486825E-4]:9.357037559047E-2,((6[&rate=5.514541117486825E-4]:2.338118723675E-1,7[&rate=5.514541117486825E-4]:2.338118723675E-1)[&rate=5.514541117486825E-4]:2.656660134224E-1,24[&rate=5.514541117486825E-4]:6.063272008585E-1)[&rate=5.514541117486825E-4]:9.249187559307E-2)[&rate=5.514541117486825E-4]:2.247489997631E-1)[&rate=5.514541117486825E-4]:1.606631255741E0)[&rate=5.514541117486825E-4]:1.657624323012E-1,((14[&rate=5.514541117486825E-4]:2.591769009037E0,29[&rate=5.514541117486825E-4]:5.062760829196E-1)[&rate=5.514541117486825E-4]:1.526354917564E-2,62[&rate=5.514541117486825E-4]:5.789166812756E-1)[&rate=5.514541117486825E-4]:3.413468549632E-2)[&rate=5.514541117486825E-4]:3.342949655055E-2,(30[&rate=5.514541117486825E-4]:5.655977678578E-1,61[&rate=5.514541117486825E-4]:6.858163470927E-1)[&rate=5.514541117486825E-4]:2.350604628435E-2)[&rate=5.514541117486825E-4]:1.243639958358E-1)[&rate=5.514541117486825E-4]:1.408735496816E-2,(33[&rate=5.514541117486825E-4]:6.839150217881E-1,36[&rate=5.514541117486825E-4]:7.194341474709E-1)[&rate=5.514541117486825E-4]:1.583942415187E-1)[&rate=5.514541117486825E-4]:1.105429623554E-2,(35[&rate=5.514541117486825E-4]:6.597961987887E-1,34[&rate=5.514541117486825E-4]:4.603426468762E-1)[&rate=5.514541117486825E-4]:2.072285629393E-1);
tree STATE_2908000 [&joint=-18020.71105413901,lnP=-18020.71105413901] = [&R] (((((((29[&rate=5.719267785587396E-4]:5.097330081598E-1,30[&rate=5.719267785587396E-4]:5.097330081598E-1)[&rate=5.719267785587396E-4]:1.56041268311E-2,((((13[&rate=5.719267785587396E-4]:4.881822375685E-1,9[&rate=5.719267785587396E-4]:4.49826073185E-1)[&rate=5.719267785587396E-4]:2.286659741071E-1,((16[&rate=5.719267785587396E-4]:4.334291604834E-1,3[&rate=5.719267785587396E-4]:3.183606673328E-1)[&rate=5.719267785587396E-4]:2.583842341331E-1,5[&rate=5.719267785587396E-4]:6.287996959864E-1)[&rate=5.719267785587396E-4]:3.325399514132E-2)[&rate=5.719267785587396E-4]:8.787153410688E-1,(((((10[&rate=5.719267785587396E-4]:7.008027487889E-1,((18[&rate=5.719267785587396E-4]:3.903218546993E-1,23[&rate=5.719267785587396E-4]:4.09499936891E-1)[&rate=5.719267785587396E-4]:2.018568078495E-1,21[&rate=5.719267785587396E-4]:6.003978406309E-1)[&rate=5.719267785587396E-4]:1.853364150073E-1)[&rate=5.719267785587396E-4]:6.223918408904E-2,55[&rate=5.719267785587396E-4]:7.438638506862E-1)[&rate=5.719267785587396E-4]:2.969282775284E-1,((1[&rate=5.719267785587396E-4]:4.442407002146E-2,(26[&rate=5.719267785587396E-4]:5.256842795877E-1,19[&rate=5.719267785587396E-4]:5.010267453412E-1)[&rate=5.719267785587396E-4]:3.050411602967E-1)[&rate=5.719267785587396E-4]:9.996159211896E-2,22[&rate=5.719267785587396E-4]:9.252075799486E-1)[&rate=5.719267785587396E-4]:2.306530414166E-1)[&rate=5.719267785587396E-4]:5.082302569652E-2,39[&rate=5.719267785587396E-4]:4.50398114454E-2)[&rate=5.719267785587396E-4]:5.502969323443E-2,((57[&rate=5.719267785587396E-4]:8.172531657569E-1,((60[&rate=5.719267785587396E-4]:3.236807399577E-1,56[&rate=5.719267785587396E-4]:3.209410139301E-1)[&rate=5.719267785587396E-4]:1.722012608857E-1,59[&rate=5.719267785587396E-4]:4.904025487885E-1)[&rate=5.719267785587396E-4]:3.213711649134E-1)[&rate=5.719267785587396E-4]:5.209781972238E-1,((((63[&rate=5.719267785587396E-4]:2.815446088193E-1,58[&rate=5.719267785587396E-4]:2.788048827919E-1)[&rate=5.719267785587396E-4]:5.014220953175E-1,((42[&rate=5.719267785587396E-4]:4.174758785479E-1,(47[&rate=5.719267785587396E-4]:2.796062524797E-1,(54[&rate=5.719267785587396E-4]:3.343077066179E-1,40[&rate=5.719267785587396E-4]:1.425268847001E-1)[&rate=5.719267785587396E-4]:1.206410116152E-1)[&rate=5.719267785587396E-4]:1.543079822326E-1)[&rate=5.719267785587396E-4]:1.064647733958E-1,52[&rate=5.719267785587396E-4]:4.636666793409E-1)[&rate=5.719267785587396E-4]:2.809438604121E-1)[&rate=5.719267785587396E-4]:1.965345896024E-1,(((((43[&rate=5.719267785587396E-4]:4.660720959783E-1,(50[&rate=5.719267785587396E-4]:1.995350381937E-1,48[&rate=5.719267785587396E-4]:2.817268190155E-1)[&rate=5.719267785587396E-4]:2.062630851818E-1)[&rate=5.719267785587396E-4]:5.729391604479E-2,45[&rate=5.719267785587396E-4]:5.425440942148E-1)[&rate=5.719267785587396E-4]:9.038922521665E-2,44[&rate=5.719267785587396E-4]:6.110155112124E-1)[&rate=5.719267785587396E-4]:4.180586385871E-2,51[&rate=5.719267785587396E-4]:5.952871284957E-1)[&rate=5.719267785587396E-4]:1.229859817856E-1,(11[&rate=5.719267785587396E-4]:4.251365398184E-1,17[&rate=5.719267785587396E-4]:4.634927042021E-1)[&rate=5.719267785587396E-4]:3.753283512847E-1)[&rate=5.719267785587396E-4]:2.228720190741E-1)[&rate=5.719267785587396E-4]:1.14520191548E-1,(53[&rate=5.719267785587396E-4]:7.92042433232E-1,(((8[&rate=5.719267785587396E-4]:5.516221997227E-1,(4[&rate=5.719267785587396E-4]:2.457008072715E-1,27[&rate=5.719267785587396E-4]:4.183035469975E-1)[&rate=5.719267785587396E-4]:2.566063239581E-1)[&rate=5.719267785587396E-4]:1.306099502381E-1,(41[&rate=5.719267785587396E-4]:4.751463972734E-1,(49[&rate=5.719267785587396E-4]:5.015454090357E-1,46[&rate=5.719267785587396E-4]:4.96065956981E-1)[&rate=5.719267785587396E-4]:9.982485114461E-4)[&rate=5.719267785587396E-4]:1.879076704957E-1)[&rate=5.719267785587396E-4]:7.611520698045E-2,(15[&rate=5.719267785587396E-4]:6.090497061732E-1,12[&rate=5.719267785587396E-4]:5.706935417895E-1)[&rate=5.719267785587396E-4]:1.958729932338E-1)[&rate=5.719267785587396E-4]:2.273617218115E-2)[&rate=5.719267785587396E-4]:3.485543945209E-1)[&rate=5.719267785587396E-4]:2.777152152914E-2)[&rate=5.719267785587396E-4]:8.413484164921E-3)[&rate=5.719267785587396E-4]:3.913844590236E-1)[&rate=5.719267785587396E-4]:7.501706687552E-1,38[&rate=5.719267785587396E-4]:1.236145180404E0)[&rate=5.719267785587396E-4]:2.623561135809E-1)[&rate=5.719267785587396E-4]:2.197667883662E-2,((14[&rate=5.719267785587396E-4]:2.56653111291E0,((((6[&rate=5.719267785587396E-4]:2.570015398532E-1,7[&rate=5.719267785587396E-4]:2.570015398532E-1)[&rate=5.719267785587396E-4]:2.87138898529E-1,24[&rate=5.719267785587396E-4]:6.509897534508E-1)[&rate=5.719267785587396E-4]:3.885514106487E-2,(2[&rate=5.719267785587396E-4]:4.337854548424E-1,28[&rate=5.719267785587396E-4]:6.611827151165E-1)[&rate=5.719267785587396E-4]:7.249779583752E-2)[&rate=5.719267785587396E-4]:7.800751962634E-2,(20[&rate=5.719267785587396E-4]:4.583000476761E-1,25[&rate=5.719267785587396E-4]:4.747384038405E-1)[&rate=5.719267785587396E-4]:2.985934623562E-1)[&rate=5.719267785587396E-4]:1.853473219316E0)[&rate=5.719267785587396E-4]:4.690607899597E-2,62[&rate=5.719267785587396E-4]:5.853213149692E-1)[&rate=5.719267785587396E-4]:1.936954803863E-2)[&rate=5.719267785587396E-4]:1.261412627697E-2,61[&rate=5.719267785587396E-4]:6.801465193394E-1)[&rate=5.719267785587396E-4]:1.031112645323E-1,(32[&rate=5.719267785587396E-4]:3.129373179652E-1,(37[&rate=5.719267785587396E-4]:1.160183669533E-1,31[&rate=5.719267785587396E-4]:1.160183669533E-1)[&rate=5.719267785587396E-4]:1.122194974598E-1)[&rate=5.719267785587396E-4]:4.894461489667E-1)[&rate=5.719267785587396E-4]:2.227123305545E-2,34[&rate=5.719267785587396E-4]:6.142721863261E-1)[&rate=5.719267785587396E-4]:3.173148029057E-3,((33[&rate=5.719267785587396E-4]:5.543242098657E-1,36[&rate=5.719267785587396E-4]:5.898433355485E-1)[&rate=5.719267785587396E-4]:1.204770460202E-1,35[&rate=5.719267785587396E-4]:6.884624580715E-1)[&rate=5.719267785587396E-4]:1.284364281961E-1);
tree STATE_2910000 [&joint=-18026.38388266873,lnP=-18026.38388266873] = [&R] (((35[&rate=6.774906547537196E-4]:6.527173775718E-1,((34[&rate=6.774906547537196E-4]:3.687563091682E-1,(32[&rate=6.774906547537196E-4]:5.229854956198E-1,(37[&rate=6.774906547537196E-4]:1.907426261862E-1,31[&rate=6.774906547537196E-4]:1.907426261862E-1)[&rate=6.774906547537196E-4]:2.475434158816E-1)[&rate=6.774906547537196E-4]:5.615332720963E-2)[&rate=6.774906547537196E-4]:1.742080300388E-2,(33[&rate=6.774906547537196E-4]:2.09998900784E-1,36[&rate=6.774906547537196E-4]:2.455180264669E-1)[&rate=6.774906547537196E-4]:3.61970561115E-1)[&rate=6.774906547537196E-4]:6.70867134872E-2)[&rate=6.774906547537196E-4]:1.077058621024E-1,(((((16[&rate=6.774906547537196E-4]:4.402809111664E-1,3[&rate=6.774906547537196E-4]:3.252124180158E-1)[&rate=6.774906547537196E-4]:1.321984714947E-1,(13[&rate=6.774906547537196E-4]:3.184926720678E-1,9[&rate=6.774906547537196E-4]:2.801365076844E-1)[&rate=6.774906547537196E-4]:2.45767532511E-1)[&rate=6.774906547537196E-4]:2.621580257595E-1,5[&rate=6.774906547537196E-4]:7.716237097905E-1)[&rate=6.774906547537196E-4]:4.204180611094E-1,(((39[&rate=6.774906547537196E-4]:6.737736395226E-4,((1[&rate=6.774906547537196E-4]:7.633097192383E-2,(26[&rate=6.774906547537196E-4]:6.716467566973E-1,19[&rate=6.774906547537196E-4]:6.469892224509E-1)[&rate=6.774906547537196E-4]:1.909855850895E-1)[&rate=6.774906547537196E-4]:5.845280000812E-2,22[&rate=6.774906547537196E-4]:9.156056897402E-1)[&rate=6.774906547537196E-4]:2.467119195157E-1)[&rate=6.774906547537196E-4]:3.826254711615E-2,((10[&rate=6.774906547537196E-4]:5.384677632768E-1,55[&rate=6.774906547537196E-4]:5.192896810851E-1)[&rate=6.774906547537196E-4]:2.929097351857E-1,((18[&rate=6.774906547537196E-4]:5.859535661584E-1,23[&rate=6.774906547537196E-4]:6.051316483502E-1)[&rate=6.774906547537196E-4]:8.711909386113E-2,21[&rate=6.774906547537196E-4]:6.812918381016E-1)[&rate=6.774906547537196E-4]:2.350171672101E-1)[&rate=6.774906547537196E-4]:2.733122469507E-1)[&rate=6.774906547537196E-4]:4.55342121929E-2,(((((47[&rate=6.774906547537196E-4]:4.510470942628E-1,((40[&rate=6.774906547537196E-4]:3.69361786318E-1,54[&rate=6.774906547537196E-4]:5.611426082357E-1)[&rate=6.774906547537196E-4]:3.485167247975E-3,42[&rate=6.774906547537196E-4]:3.72846953566E-1)[&rate=6.774906547537196E-4]:6.176178453248E-2)[&rate=6.774906547537196E-4]:2.982488302964E-1,(52[&rate=6.774906547537196E-4]:6.175583147381E-1,(63[&rate=6.774906547537196E-4]:2.648123499341E-1,58[&rate=6.774906547537196E-4]:2.620726239068E-1)[&rate=6.774906547537196E-4]:3.911021291876E-1)[&rate=6.774906547537196E-4]:5.502528105401E-2)[&rate=6.774906547537196E-4]:2.939471823774E-1,((51[&rate=6.774906547537196E-4]:6.31390794517E-1,((((50[&rate=6.774906547537196E-4]:1.849962766636E-1,48[&rate=6.774906547537196E-4]:2.671880574854E-1)[&rate=6.774906547537196E-4]:9.407482578293E-2,45[&rate=6.774906547537196E-4]:3.58523157241E-1)[&rate=6.774906547537196E-4]:1.297798547157E-1,43[&rate=6.774906547537196E-4]:4.69124929765E-1)[&rate=6.774906547537196E-4]:1.537535022839E-1,44[&rate=6.774906547537196E-4]:6.201387060215E-1)[&rate=6.774906547537196E-4]:6.878633507092E-2)[&rate=6.774906547537196E-4]:2.177710359521E-2,(11[&rate=6.774906547537196E-4]:4.579542774519E-1,17[&rate=6.774906547537196E-4]:4.963104418355E-1)[&rate=6.774906547537196E-4]:2.774054014822E-1)[&rate=6.774906547537196E-4]:3.133628800573E-1)[&rate=6.774906547537196E-4]:9.294509253739E-2,((((53[&rate=6.774906547537196E-4]:4.07716057409E-1,8[&rate=6.774906547537196E-4]:3.967571532994E-1)[&rate=6.774906547537196E-4]:1.895062578913E-1,49[&rate=6.774906547537196E-4]:5.944825892727E-1)[&rate=6.774906547537196E-4]:1.742271156102E-1,(4[&rate=6.774906547537196E-4]:2.43529407287E-1,27[&rate=6.774906547537196E-4]:4.16132147013E-1)[&rate=6.774906547537196E-4]:4.676460510208E-1)[&rate=6.774906547537196E-4]:1.634314858634E-1,((15[&rate=6.774906547537196E-4]:3.598008575201E-1,12[&rate=6.774906547537196E-4]:3.214446931364E-1)[&rate=6.774906547537196E-4]:4.379779143098E-1,(41[&rate=6.774906547537196E-4]:2.657242696098E-1,46[&rate=6.774906547537196E-4]:2.876420778289E-1)[&rate=6.774906547537196E-4]:4.663010775626E-1)[&rate=6.774906547537196E-4]:1.727185833001E-1)[&rate=6.774906547537196E-4]:2.095264607824E-1)[&rate=6.774906547537196E-4]:1.526021672315E-2,(57[&rate=6.774906547537196E-4]:6.670754083464E-1,((56[&rate=6.774906547537196E-4]:1.904205764235E-1,60[&rate=6.774906547537196E-4]:1.931603024511E-1)[&rate=6.774906547537196E-4]:2.394824594856E-1,59[&rate=6.774906547537196E-4]:4.271633098817E-1)[&rate=6.774906547537196E-4]:2.344326464097E-1)[&rate=6.774906547537196E-4]:6.624551996317E-1)[&rate=6.774906547537196E-4]:1.51526743625E-3)[&rate=6.774906547537196E-4]:5.825616945828E-2)[&rate=6.774906547537196E-4]:1.06510574704E0,38[&rate=6.774906547537196E-4]:1.202352997392E0)[&rate=6.774906547537196E-4]:4.028191007299E-1)[&rate=6.774906547537196E-4]:1.137406188272E-2,(((30[&rate=6.774906547537196E-4]:5.199840157229E-1,(14[&rate=6.774906547537196E-4]:2.442187082973E0,62[&rate=6.774906547537196E-4]:4.140712060361E-1)[&rate=6.774906547537196E-4]:1.632898588671E-1)[&rate=6.774906547537196E-4]:1.825784652657E-2,(61[&rate=6.774906547537196E-4]:6.321072699557E-1,29[&rate=6.774906547537196E-4]:5.118886907208E-1)[&rate=6.774906547537196E-4]:2.635317152873E-2)[&rate=6.774906547537196E-4]:5.254617749051E-2,(((((6[&rate=6.774906547537196E-4]:7.164898342348E-2,7[&rate=6.774906547537196E-4]:7.164898342348E-2)[&rate=6.774906547537196E-4]:4.789047719055E-1,28[&rate=6.774906547537196E-4]:7.012386868359E-1)[&rate=6.774906547537196E-4]:7.532513470473E-2,(20[&rate=6.774906547537196E-4]:3.75045958941E-1,25[&rate=6.774906547537196E-4]:3.914843151054E-1)[&rate=6.774906547537196E-4]:3.467233420515E-1)[&rate=6.774906547537196E-4]:2.689033534565E-1,24[&rate=6.774906547537196E-4]:1.001631558559E0)[&rate=6.774906547537196E-4]:4.552878357001E-1,2[&rate=6.774906547537196E-4]:1.273357750423E0)[&rate=6.774906547537196E-4]:1.274156092146E0)[&rate=6.774906547537196E-4]:5.259396127064E-2);
tree STATE_2912000 [&joint=-18008.337115891085,lnP=-18008.337115891085] = [&R] ((29[&rate=5.029936674448954E-4]:6.91495919896E-1,(((28[&rate=5.029936674448954E-4]:1.018051587859E0,(((6[&rate=5.029936674448954E-4]:3.187265887102E-1,7[&rate=5.029936674448954E-4]:3.187265887102E-1)[&rate=5.029936674448954E-4]:3.152880094155E-1,24[&rate=5.029936674448954E-4]:7.408639131942E-1)[&rate=5.029936674448954E-4]:1.984272201088E-1,(20[&rate=5.029936674448954E-4]:3.451826849084E-1,25[&rate=5.029936674448954E-4]:3.616210410728E-1)[&rate=5.029936674448954E-4]:5.831495442849E-1)[&rate=5.029936674448954E-4]:3.492483811808E-2)[&rate=5.029936674448954E-4]:3.771611987056E-1,2[&rate=5.029936674448954E-4]:1.167815526291E0)[&rate=5.029936674448954E-4]:1.465327264166E0,((33[&rate=5.029936674448954E-4]:6.494059760739E-1,36[&rate=5.029936674448954E-4]:6.849251017568E-1)[&rate=5.029936674448954E-4]:7.691051774415E-2,((34[&rate=5.029936674448954E-4]:4.461436388492E-1,(32[&rate=5.029936674448954E-4]:4.874094511249E-1,(37[&rate=5.029936674448954E-4]:2.221777126037E-1,31[&rate=5.029936674448954E-4]:2.221777126037E-1)[&rate=5.029936674448954E-4]:1.805322849691E-1)[&rate=5.029936674448954E-4]:1.691167013855E-1)[&rate=5.029936674448954E-4]:9.24745462126E-2,35[&rate=5.029936674448954E-4]:7.380717369742E-1)[&rate=5.029936674448954E-4]:1.905959029443E-3)[&rate=5.029936674448954E-4]:6.485459217049E-2)[&rate=5.029936674448954E-4]:1.50789322681E-2)[&rate=5.029936674448954E-4]:2.17906771224E-4,((62[&rate=5.029936674448954E-4]:6.64631201688E-1,(30[&rate=5.029936674448954E-4]:5.991603980113E-1,(14[&rate=5.029936674448954E-4]:2.609508783024E0,(((((16[&rate=5.029936674448954E-4]:4.336453050434E-1,3[&rate=5.029936674448954E-4]:3.185768118928E-1)[&rate=5.029936674448954E-4]:2.648169707857E-2,5[&rate=5.029936674448954E-4]:3.971133034918E-1)[&rate=5.029936674448954E-4]:4.879818526328E-1,(13[&rate=5.029936674448954E-4]:5.992660876381E-1,9[&rate=5.029936674448954E-4]:5.609099232546E-1)[&rate=5.029936674448954E-4]:3.406235890344E-1)[&rate=5.029936674448954E-4]:4.250983520045E-1,((((((10[&rate=5.029936674448954E-4]:4.884500518004E-1,55[&rate=5.029936674448954E-4]:4.692719696086E-1)[&rate=5.029936674448954E-4]:3.498262727327E-1,((18[&rate=5.029936674448954E-4]:6.73029804602E-1,23[&rate=5.029936674448954E-4]:6.922078867937E-1)[&rate=5.029936674448954E-4]:1.361477399983E-1,21[&rate=5.029936674448954E-4]:8.173967226824E-1)[&rate=5.029936674448954E-4]:1.058111086999E-1)[&rate=5.029936674448954E-4]:2.710261208168E-1,39[&rate=5.029936674448954E-4]:4.354902069234E-2)[&rate=5.029936674448954E-4]:1.579521581469E-2,((1[&rate=5.029936674448954E-4]:1.996182308542E-1,(26[&rate=5.029936674448954E-4]:5.280869854827E-1,19[&rate=5.029936674448954E-4]:5.034294512363E-1)[&rate=5.029936674448954E-4]:4.578326152344E-1)[&rate=5.029936674448954E-4]:4.865693114317E-2,22[&rate=5.029936674448954E-4]:1.029097079806E0)[&rate=5.029936674448954E-4]:1.918909923178E-1)[&rate=5.029936674448954E-4]:1.068513705638E-1,(57[&rate=5.029936674448954E-4]:5.356263001771E-1,((56[&rate=5.029936674448954E-4]:4.243062423732E-1,60[&rate=5.029936674448954E-4]:4.270459684008E-1)[&rate=5.029936674448954E-4]:3.202827357214E-3,59[&rate=5.029936674448954E-4]:4.24769343703E-1)[&rate=5.029936674448954E-4]:1.053775044191E-1)[&rate=5.029936674448954E-4]:8.771446493596E-1)[&rate=5.029936674448954E-4]:3.55614654739E-4,((((63[&rate=5.029936674448954E-4]:3.940531041939E-1,58[&rate=5.029936674448954E-4]:3.913133781665E-1)[&rate=5.029936674448954E-4]:2.669257568803E-1,(((54[&rate=5.029936674448954E-4]:6.348165142014E-1,47[&rate=5.029936674448954E-4]:4.594740484481E-1)[&rate=5.029936674448954E-4]:1.309638374421E-3,(42[&rate=5.029936674448954E-4]:4.232141180852E-1,40[&rate=5.029936674448954E-4]:4.232141180852E-1)[&rate=5.029936674448954E-4]:2.113121257292E-2)[&rate=5.029936674448954E-4]:2.128542327129E-1,52[&rate=5.029936674448954E-4]:5.969255907682E-1)[&rate=5.029936674448954E-4]:2.569710592227E-2)[&rate=5.029936674448954E-4]:2.834240228046E-1,(((((50[&rate=5.029936674448954E-4]:3.060980100031E-1,48[&rate=5.029936674448954E-4]:3.88289790825E-1)[&rate=5.029936674448954E-4]:3.764103204697E-2,(43[&rate=5.029936674448954E-4]:4.018840383082E-1,45[&rate=5.029936674448954E-4]:4.210621204999E-1)[&rate=5.029936674448954E-4]:2.128976344701E-3)[&rate=5.029936674448954E-4]:1.420843587838E-1,44[&rate=5.029936674448954E-4]:5.433576474093E-1)[&rate=5.029936674448954E-4]:3.337649704315E-1,(11[&rate=5.029936674448954E-4]:7.420566536017E-1,17[&rate=5.029936674448954E-4]:7.804128179854E-1)[&rate=5.029936674448954E-4]:1.597234984856E-1)[&rate=5.029936674448954E-4]:3.381630730544E-3,51[&rate=5.029936674448954E-4]:8.22970001996E-1)[&rate=5.029936674448954E-4]:8.307671749909E-2)[&rate=5.029936674448954E-4]:2.110608690291E-1,((41[&rate=5.029936674448954E-4]:7.504658120111E-1,46[&rate=5.029936674448954E-4]:7.723836202302E-1)[&rate=5.029936674448954E-4]:2.714111579496E-1,((((49[&rate=5.029936674448954E-4]:4.289489203766E-1,53[&rate=5.029936674448954E-4]:4.316886464042E-1)[&rate=5.029936674448954E-4]:8.616142424687E-2,8[&rate=5.029936674448954E-4]:5.068911665414E-1)[&rate=5.029936674448954E-4]:1.743208620822E-1,(4[&rate=5.029936674448954E-4]:3.895377949099E-1,27[&rate=5.029936674448954E-4]:5.621405346359E-1)[&rate=5.029936674448954E-4]:2.423591652206E-1)[&rate=5.029936674448954E-4]:2.282607466618E-1,(15[&rate=5.029936674448954E-4]:5.039050632469E-1,12[&rate=5.029936674448954E-4]:4.655488988632E-1)[&rate=5.029936674448954E-4]:4.521430545043E-1)[&rate=5.029936674448954E-4]:1.31582276867E-1)[&rate=5.029936674448954E-4]:1.500251391116E-1)[&rate=5.029936674448954E-4]:4.122445511909E-2)[&rate=5.029936674448954E-4]:9.432721791045E-2)[&rate=5.029936674448954E-4]:4.668583955546E-1,38[&rate=5.029936674448954E-4]:7.222573831357E-1)[&rate=5.029936674448954E-4]:7.749226327648E-1)[&rate=5.029936674448954E-4]:7.51445411046E-2)[&rate=5.029936674448954E-4]:8.093754496449E-3)[&rate=5.029936674448954E-4]:5.750010587653E-2,61[&rate=5.029936674448954E-4]:7.849728376192E-1)[&rate=5.029936674448954E-4]:2.695956828297E-2);
tree STATE_2914000 [&joint=-18003.654326013617,lnP=-18003.654326013617] = [&R] (14[&rate=5.421760709751301E-4]:2.810572372899E0,(((30[&rate=5.421760709751301E-4]:6.207677679603E-1,62[&rate=5.421760709751301E-4]:6.781448171406E-1)[&rate=5.421760709751301E-4]:5.282892110296E-2,(((((5[&rate=5.421760709751301E-4]:8.135116651465E-1,(13[&rate=5.421760709751301E-4]:4.209887584328E-1,9[&rate=5.421760709751301E-4]:3.826325940494E-1)[&rate=5.421760709751301E-4]:4.473174272615E-1)[&rate=5.421760709751301E-4]:1.073718063562E-1,(16[&rate=5.421760709751301E-4]:4.627428582033E-1,3[&rate=5.421760709751301E-4]:3.476743650527E-1)[&rate=5.421760709751301E-4]:5.211543119295E-1)[&rate=5.421760709751301E-4]:8.956904977744E-1,((((((42[&rate=5.421760709751301E-4]:5.058560909802E-1,((47[&rate=5.421760709751301E-4]:4.103172521055E-1,54[&rate=5.421760709751301E-4]:5.856597178588E-1)[&rate=5.421760709751301E-4]:1.094147435372E-1,40[&rate=5.421760709751301E-4]:5.032936394783E-1)[&rate=5.421760709751301E-4]:2.562451501841E-3)[&rate=5.421760709751301E-4]:1.841813252311E-1,52[&rate=5.421760709751301E-4]:6.297634436085E-1)[&rate=5.421760709751301E-4]:1.237279020399E-1,(63[&rate=5.421760709751301E-4]:2.980696540103E-1,58[&rate=5.421760709751301E-4]:2.95329927983E-1)[&rate=5.421760709751301E-4]:4.937778560217E-1)[&rate=5.421760709751301E-4]:1.911046107167E-1,(((11[&rate=5.421760709751301E-4]:3.40600651803E-1,17[&rate=5.421760709751301E-4]:3.789568161867E-1)[&rate=5.421760709751301E-4]:6.111134025747E-1,51[&rate=5.421760709751301E-4]:8.695222735558E-1)[&rate=5.421760709751301E-4]:6.977294121882E-3,((43[&rate=5.421760709751301E-4]:3.74436673031E-1,44[&rate=5.421760709751301E-4]:3.716969470036E-1)[&rate=5.421760709751301E-4]:3.664779635779E-1,(45[&rate=5.421760709751301E-4]:6.328388946824E-1,(50[&rate=5.421760709751301E-4]:3.282573729453E-1,48[&rate=5.421760709751301E-4]:4.104491537672E-1)[&rate=5.421760709751301E-4]:2.251294669426E-1)[&rate=5.421760709751301E-4]:1.272538241182E-1)[&rate=5.421760709751301E-4]:1.958589036716E-1)[&rate=5.421760709751301E-4]:6.809638868726E-2)[&rate=5.421760709751301E-4]:5.382902645892E-2,((((15[&rate=5.421760709751301E-4]:4.575546941537E-1,12[&rate=5.421760709751301E-4]:4.1919852977E-1)[&rate=5.421760709751301E-4]:3.251351636095E-1,53[&rate=5.421760709751301E-4]:7.470734194071E-1)[&rate=5.421760709751301E-4]:1.263168292314E-1,(41[&rate=5.421760709751301E-4]:6.862277288605E-1,46[&rate=5.421760709751301E-4]:7.081455370796E-1)[&rate=5.421760709751301E-4]:1.570255334767E-1)[&rate=5.421760709751301E-4]:5.242868042644E-2,((8[&rate=5.421760709751301E-4]:7.278048133429E-1,(4[&rate=5.421760709751301E-4]:1.982531543385E-1,27[&rate=5.421760709751301E-4]:3.708558940645E-1)[&rate=5.421760709751301E-4]:4.802365905113E-1)[&rate=5.421760709751301E-4]:3.57232433485E-2,49[&rate=5.421760709751301E-4]:7.717472347735E-1)[&rate=5.421760709751301E-4]:1.513319682639E-1)[&rate=5.421760709751301E-4]:1.575375606083E-1)[&rate=5.421760709751301E-4]:8.256223096968E-2,(((((10[&rate=5.421760709751301E-4]:3.365532931563E-1,55[&rate=5.421760709751301E-4]:3.173752109646E-1)[&rate=5.421760709751301E-4]:2.791017373808E-1,((18[&rate=5.421760709751301E-4]:4.561091777515E-1,23[&rate=5.421760709751301E-4]:4.752872599432E-1)[&rate=5.421760709751301E-4]:4.743869990848E-2,21[&rate=5.421760709751301E-4]:5.117670557421E-1)[&rate=5.421760709751301E-4]:1.888194816443E-1)[&rate=5.421760709751301E-4]:4.422934805384E-1,(22[&rate=5.421760709751301E-4]:8.517599650616E-1,((26[&rate=5.421760709751301E-4]:7.05753045134E-1,19[&rate=5.421760709751301E-4]:6.810955108876E-1)[&rate=5.421760709751301E-4]:1.323230957586E-1,1[&rate=5.421760709751301E-4]:5.177477102971E-2)[&rate=5.421760709751301E-4]:1.916327622361E-2)[&rate=5.421760709751301E-4]:3.020789569729E-1)[&rate=5.421760709751301E-4]:3.42851223818E-2,39[&rate=5.421760709751301E-4]:2.648020879986E-2)[&rate=5.421760709751301E-4]:4.842595445576E-2,(57[&rate=5.421760709751301E-4]:5.254192186413E-1,((60[&rate=5.421760709751301E-4]:3.169580291763E-1,56[&rate=5.421760709751301E-4]:3.142183031487E-1)[&rate=5.421760709751301E-4]:1.992166232753E-1,59[&rate=5.421760709751301E-4]:5.106952003966E-1)[&rate=5.421760709751301E-4]:9.244566189749E-3)[&rate=5.421760709751301E-4]:7.960622870801E-1)[&rate=5.421760709751301E-4]:1.430022862025E-2)[&rate=5.421760709751301E-4]:6.78052508908E-1)[&rate=5.421760709751301E-4]:4.580666827321E-1,38[&rate=5.421760709751301E-4]:1.219846131461E0)[&rate=5.421760709751301E-4]:4.040667004396E-1,61[&rate=5.421760709751301E-4]:7.709672521418E-1)[&rate=5.421760709751301E-4]:2.28480161564E-2)[&rate=5.421760709751301E-4]:4.260415003238E-2,(((((20[&rate=5.421760709751301E-4]:4.466901619916E-1,25[&rate=5.421760709751301E-4]:4.63128518156E-1)[&rate=5.421760709751301E-4]:6.862088395105E-1,(((6[&rate=5.421760709751301E-4]:3.274671547047E-1,7[&rate=5.421760709751301E-4]:3.274671547047E-1)[&rate=5.421760709751301E-4]:2.848491019987E-1,24[&rate=5.421760709751301E-4]:7.191655717719E-1)[&rate=5.421760709751301E-4]:2.026644684918E-1,28[&rate=5.421760709751301E-4]:9.656656567021E-1)[&rate=5.421760709751301E-4]:2.220278653481E-1)[&rate=5.421760709751301E-4]:7.455885613431E-2,2[&rate=5.421760709751301E-4]:1.03485511791E0)[&rate=5.421760709751301E-4]:1.457692218705E0,29[&rate=5.421760709751301E-4]:5.358215337858E-1)[&rate=5.421760709751301E-4]:6.990934786762E-2,(((32[&rate=5.421760709751301E-4]:3.913140944961E-1,(37[&rate=5.421760709751301E-4]:1.615187344758E-1,31[&rate=5.421760709751301E-4]:1.615187344758E-1)[&rate=5.421760709751301E-4]:1.450959064682E-1)[&rate=5.421760709751301E-4]:2.849572798612E-1,(35[&rate=5.421760709751301E-4]:6.488533344034E-1,(33[&rate=5.421760709751301E-4]:4.524727334368E-1,36[&rate=5.421760709751301E-4]:4.879918591197E-1)[&rate=5.421760709751301E-4]:1.827193987809E-1)[&rate=5.421760709751301E-4]:1.648907820514E-2)[&rate=5.421760709751301E-4]:3.222870749684E-2,34[&rate=5.421760709751301E-4]:4.981175681929E-1)[&rate=5.421760709751301E-4]:3.657506209439E-2)[&rate=5.421760709751301E-4]:1.104699574422E-1)[&rate=5.421760709751301E-4]:8.878607686344E-3);
tree STATE_2916000 [&joint=-18007.809581761314,lnP=-18007.809581761314] = [&R] (((33[&rate=5.437276335800109E-4]:5.045561052731E-1,36[&rate=5.437276335800109E-4]:5.40075230956E-1)[&rate=5.437276335800109E-4]:1.992798680702E-1,(35[&rate=5.437276335800109E-4]:6.518893656534E-1,(32[&rate=5.437276335800109E-4]:5.699087700806E-1,(37[&rate=5.437276335800109E-4]:9.537783193297E-2,31[&rate=5.437276335800109E-4]:9.537783193297E-2)[&rate=5.437276335800109E-4]:3.898314845956E-1)[&rate=5.437276335800109E-4]:9.290955732149E-2)[&rate=5.437276335800109E-4]:6.560780987556E-2)[&rate=5.437276335800109E-4]:2.588751883241E-1,((((((28[&rate=5.437276335800109E-4]:9.729675863712E-1,((20[&rate=5.437276335800109E-4]:4.664913381628E-1,25[&rate=5.437276335800109E-4]:4.829296943271E-1)[&rate=5.437276335800109E-4]:3.876956243795E-1,(24[&rate=5.437276335800109E-4]:7.861491717841E-1,(6[&rate=5.437276335800109E-4]:2.223022451234E-1,7[&rate=5.437276335800109E-4]:2.223022451234E-1)[&rate=5.437276335800109E-4]:4.569976115922E-1)[&rate=5.437276335800109E-4]:7.899669486778E-2)[&rate=5.437276335800109E-4]:6.398610328091E-2)[&rate=5.437276335800109E-4]:2.447058580568E-2,2[&rate=5.437276335800109E-4]:7.700409119028E-1)[&rate=5.437276335800109E-4]:1.7786037514E0,61[&rate=5.437276335800109E-4]:7.121374397082E-1)[&rate=5.437276335800109E-4]:3.085993853977E-2,(14[&rate=5.437276335800109E-4]:2.638852589192E0,(((3[&rate=5.437276335800109E-4]:1.08287027048E0,(16[&rate=5.437276335800109E-4]:7.397246281194E-1,(5[&rate=5.437276335800109E-4]:5.306752256512E-1,(13[&rate=5.437276335800109E-4]:4.761992986636E-1,9[&rate=5.437276335800109E-4]:4.378431342801E-1)[&rate=5.437276335800109E-4]:1.092704475355E-1)[&rate=5.437276335800109E-4]:1.460357038381E-1)[&rate=5.437276335800109E-4]:4.582141355113E-1)[&rate=5.437276335800109E-4]:4.114444652583E-1,(((((10[&rate=5.437276335800109E-4]:6.288143110111E-1,55[&rate=5.437276335800109E-4]:6.096362288194E-1)[&rate=5.437276335800109E-4]:1.572838285355E-1,((18[&rate=5.437276335800109E-4]:4.200913355985E-1,23[&rate=5.437276335800109E-4]:4.392694177903E-1)[&rate=5.437276335800109E-4]:1.621724843463E-1,21[&rate=5.437276335800109E-4]:5.904829980269E-1)[&rate=5.437276335800109E-4]:2.805466483689E-1)[&rate=5.437276335800109E-4]:2.11707135668E-1,(22[&rate=5.437276335800109E-4]:9.240396789312E-1,((26[&rate=5.437276335800109E-4]:6.575260869089E-1,19[&rate=5.437276335800109E-4]:6.328685526625E-1)[&rate=5.437276335800109E-4]:1.531489468086E-1,1[&rate=5.437276335800109E-4]:2.437366385456E-2)[&rate=5.437276335800109E-4]:1.188440972684E-1)[&rate=5.437276335800109E-4]:1.696560072423E-1)[&rate=5.437276335800109E-4]:1.275556240596E-1,39[&rate=5.437276335800109E-4]:5.960747461679E-2)[&rate=5.437276335800109E-4]:3.396568663781E-2,(((((63[&rate=5.437276335800109E-4]:3.144692036655E-1,58[&rate=5.437276335800109E-4]:3.117294776381E-1)[&rate=5.437276335800109E-4]:2.333471829241E-1,(((54[&rate=5.437276335800109E-4]:5.180547377631E-1,(47[&rate=5.437276335800109E-4]:3.420880459368E-1,42[&rate=5.437276335800109E-4]:3.256496897724E-1)[&rate=5.437276335800109E-4]:6.242260729868E-4)[&rate=5.437276335800109E-4]:4.028732644272E-2,40[&rate=5.437276335800109E-4]:3.665612422881E-1)[&rate=5.437276335800109E-4]:1.70324413292E-1,52[&rate=5.437276335800109E-4]:4.766116829773E-1)[&rate=5.437276335800109E-4]:3.284853922862E-2)[&rate=5.437276335800109E-4]:1.706224580708E-1,((51[&rate=5.437276335800109E-4]:5.070085833361E-1,(11[&rate=5.437276335800109E-4]:3.952870923774E-1,17[&rate=5.437276335800109E-4]:4.336432567611E-1)[&rate=5.437276335800109E-4]:1.939132717806E-1)[&rate=5.437276335800109E-4]:1.551873854953E-1,((43[&rate=5.437276335800109E-4]:2.282921488088E-1,44[&rate=5.437276335800109E-4]:2.255524227814E-1)[&rate=5.437276335800109E-4]:2.539578951274E-1,(45[&rate=5.437276335800109E-4]:4.727692323591E-1,(50[&rate=5.437276335800109E-4]:3.727988862865E-1,48[&rate=5.437276335800109E-4]:4.549906671084E-1)[&rate=5.437276335800109E-4]:2.051829127811E-2)[&rate=5.437276335800109E-4]:2.865889376879E-2)[&rate=5.437276335800109E-4]:2.402198974979E-1)[&rate=5.437276335800109E-4]:1.788671144535E-2)[&rate=5.437276335800109E-4]:2.103399897412E-1,(((8[&rate=5.437276335800109E-4]:6.720829637305E-1,(49[&rate=5.437276335800109E-4]:6.508352832319E-1,(4[&rate=5.437276335800109E-4]:3.470638594342E-2,27[&rate=5.437276335800109E-4]:2.073091256694E-1)[&rate=5.437276335800109E-4]:5.585946507133E-1)[&rate=5.437276335800109E-4]:2.946685858068E-2)[&rate=5.437276335800109E-4]:1.414788303758E-1,((46[&rate=5.437276335800109E-4]:5.20155537904E-1,41[&rate=5.437276335800109E-4]:4.982377296849E-1)[&rate=5.437276335800109E-4]:2.84103028695E-2,53[&rate=5.437276335800109E-4]:5.567850188558E-1)[&rate=5.437276335800109E-4]:2.677356793602E-1)[&rate=5.437276335800109E-4]:4.45976646011E-2,(15[&rate=5.437276335800109E-4]:5.082004949602E-1,12[&rate=5.437276335800109E-4]:4.698443305765E-1)[&rate=5.437276335800109E-4]:3.96534306213E-1)[&rate=5.437276335800109E-4]:1.062358140503E-1)[&rate=5.437276335800109E-4]:1.818265377794E-1,(57[&rate=5.437276335800109E-4]:7.027261121014E-1,(59[&rate=5.437276335800109E-4]:1.732351344457E-1,(60[&rate=5.437276335800109E-4]:7.352116455849E-2,56[&rate=5.437276335800109E-4]:7.078143853091E-2)[&rate=5.437276335800109E-4]:1.051934219422E-1)[&rate=5.437276335800109E-4]:5.240115256007E-1)[&rate=5.437276335800109E-4]:6.243176162441E-1)[&rate=5.437276335800109E-4]:1.310477537493E-2)[&rate=5.437276335800109E-4]:4.034813005113E-1)[&rate=5.437276335800109E-4]:6.649741393285E-1,38[&rate=5.437276335800109E-4]:1.156549149039E0)[&rate=5.437276335800109E-4]:3.699746730291E-1)[&rate=5.437276335800109E-4]:6.941913593832E-2)[&rate=5.437276335800109E-4]:4.297417047592E-2,((29[&rate=5.437276335800109E-4]:4.816588236634E-1,34[&rate=5.437276335800109E-4]:4.106205722972E-1)[&rate=5.437276335800109E-4]:1.401710149675E-1,62[&rate=5.437276335800109E-4]:6.792068878112E-1)[&rate=5.437276335800109E-4]:4.392313085813E-2)[&rate=5.437276335800109E-4]:4.668732470217E-2,30[&rate=5.437276335800109E-4]:7.124402941912E-1)[&rate=5.437276335800109E-4]:1.355167691156E-1);
tree STATE_2918000 [&joint=-18006.207838719667,lnP=-18006.207838719667] = [&R] (((((35[&rate=5.957803634450224E-4]:6.045183311327E-1,(33[&rate=5.957803634450224E-4]:3.336072361658E-1,36[&rate=5.957803634450224E-4]:3.691263618487E-1)[&rate=5.957803634450224E-4]:2.572498927812E-1)[&rate=5.957803634450224E-4]:5.429021342385E-2,(32[&rate=5.957803634450224E-4]:4.81931412612E-1,(37[&rate=5.957803634450224E-4]:3.151713680601E-1,31[&rate=5.957803634450224E-4]:3.151713680601E-1)[&rate=5.957803634450224E-4]:8.206059099985E-2)[&rate=5.957803634450224E-4]:1.878060936932E-1)[&rate=5.957803634450224E-4]:8.26039717406E-2,14[&rate=5.957803634450224E-4]:2.698490141868E0)[&rate=5.957803634450224E-4]:8.057595625134E-2,(30[&rate=5.957803634450224E-4]:5.464885888925E-1,((29[&rate=5.957803634450224E-4]:4.817286804571E-1,(34[&rate=5.957803634450224E-4]:2.461025304754E-1,((((20[&rate=5.957803634450224E-4]:2.633952966068E-1,25[&rate=5.957803634450224E-4]:2.798336527711E-1)[&rate=5.957803634450224E-4]:2.099933525328E-1,(24[&rate=5.957803634450224E-4]:4.23719158802E-1,(6[&rate=5.957803634450224E-4]:1.927864456534E-1,7[&rate=5.957803634450224E-4]:1.927864456534E-1)[&rate=5.957803634450224E-4]:1.240833980801E-1)[&rate=5.957803634450224E-4]:6.062839444717E-2)[&rate=5.957803634450224E-4]:7.666207867098E-2,28[&rate=5.957803634450224E-4]:6.048452483586E-1)[&rate=5.957803634450224E-4]:1.88143984119E-1,2[&rate=5.957803634450224E-4]:5.655919722034E-1)[&rate=5.957803634450224E-4]:1.708274612468E0)[&rate=5.957803634450224E-4]:1.645878986155E-1)[&rate=5.957803634450224E-4]:8.995372897221E-3,62[&rate=5.957803634450224E-4]:5.481011025346E-1)[&rate=5.957803634450224E-4]:5.576453553817E-2)[&rate=5.957803634450224E-4]:1.470845831097E-1)[&rate=5.957803634450224E-4]:7.315328634849E-4,(61[&rate=5.957803634450224E-4]:7.501877601507E-1,((((3[&rate=5.957803634450224E-4]:5.376513634718E-1,16[&rate=5.957803634450224E-4]:6.527198566224E-1)[&rate=5.957803634450224E-4]:1.468693136333E-1,(5[&rate=5.957803634450224E-4]:7.022872957046E-1,(13[&rate=5.957803634450224E-4]:6.074837630934E-1,9[&rate=5.957803634450224E-4]:5.6912759871E-1)[&rate=5.957803634450224E-4]:1.49598053159E-1)[&rate=5.957803634450224E-4]:3.428817592107E-2)[&rate=5.957803634450224E-4]:6.947519581115E-1,((57[&rate=5.957803634450224E-4]:1.025512885187E0,((56[&rate=5.957803634450224E-4]:6.57526055492E-1,59[&rate=5.957803634450224E-4]:6.547863294646E-1)[&rate=5.957803634450224E-4]:2.949792737441E-2,60[&rate=5.957803634450224E-4]:6.89763708894E-1)[&rate=5.957803634450224E-4]:3.35749176293E-1)[&rate=5.957803634450224E-4]:4.226593497156E-1,((((((63[&rate=5.957803634450224E-4]:3.304841853851E-1,58[&rate=5.957803634450224E-4]:3.277444593577E-1)[&rate=5.957803634450224E-4]:2.630317574697E-1,((54[&rate=5.957803634450224E-4]:4.201908205838E-1,40[&rate=5.957803634450224E-4]:2.284099986661E-1)[&rate=5.957803634450224E-4]:8.104883385275E-3,(47[&rate=5.957803634450224E-4]:1.61571445426E-1,42[&rate=5.957803634450224E-4]:1.451330892617E-1)[&rate=5.957803634450224E-4]:9.138179278969E-2)[&rate=5.957803634450224E-4]:3.789188690225E-1)[&rate=5.957803634450224E-4]:4.637088923413E-2,52[&rate=5.957803634450224E-4]:6.015306677052E-1)[&rate=5.957803634450224E-4]:1.374391108168E-1,((51[&rate=5.957803634450224E-4]:2.292432915162E-1,(11[&rate=5.957803634450224E-4]:1.981784709477E-1,17[&rate=5.957803634450224E-4]:2.365346353314E-1)[&rate=5.957803634450224E-4]:1.132566013904E-1)[&rate=5.957803634450224E-4]:4.80068051328E-1,((43[&rate=5.957803634450224E-4]:4.56572616451E-1,(45[&rate=5.957803634450224E-4]:4.714144381537E-1,(50[&rate=5.957803634450224E-4]:1.105882206559E-1,48[&rate=5.957803634450224E-4]:1.927800014778E-1)[&rate=5.957803634450224E-4]:2.813741627032E-1)[&rate=5.957803634450224E-4]:4.33626048903E-3)[&rate=5.957803634450224E-4]:7.697156172194E-2,44[&rate=5.957803634450224E-4]:5.308044521455E-1)[&rate=5.957803634450224E-4]:2.360411372741E-1)[&rate=5.957803634450224E-4]:2.965843567776E-2)[&rate=5.957803634450224E-4]:2.615422283962E-1,((((15[&rate=5.957803634450224E-4]:4.231501216453E-1,12[&rate=5.957803634450224E-4]:3.847939572616E-1)[&rate=5.957803634450224E-4]:3.259727622116E-1,((4[&rate=5.957803634450224E-4]:1.123035351445E-1,27[&rate=5.957803634450224E-4]:2.849062748705E-1)[&rate=5.957803634450224E-4]:4.362945577866E-1,49[&rate=5.957803634450224E-4]:6.061323395063E-1)[&rate=5.957803634450224E-4]:1.04634379967E-1)[&rate=5.957803634450224E-4]:1.68764663899E-1,8[&rate=5.957803634450224E-4]:8.713122052902E-1)[&rate=5.957803634450224E-4]:9.707746390431E-2,(53[&rate=5.957803634450224E-4]:6.506280290862E-1,(41[&rate=5.957803634450224E-4]:4.940214876208E-1,46[&rate=5.957803634450224E-4]:5.159392958399E-1)[&rate=5.957803634450224E-4]:1.26469555164E-1)[&rate=5.957803634450224E-4]:3.28720544218E-1)[&rate=5.957803634450224E-4]:1.060949404635E-1)[&rate=5.957803634450224E-4]:1.725374380361E-1,(((((18[&rate=5.957803634450224E-4]:4.395120312579E-1,23[&rate=5.957803634450224E-4]:4.586901134496E-1)[&rate=5.957803634450224E-4]:1.135080313932E-1,21[&rate=5.957803634450224E-4]:5.612392407331E-1)[&rate=5.957803634450224E-4]:2.1037985486E-1,(55[&rate=5.957803634450224E-4]:4.098285627821E-1,10[&rate=5.957803634450224E-4]:4.290066449738E-1)[&rate=5.957803634450224E-4]:2.576809437701E-1)[&rate=5.957803634450224E-4]:2.90119578889E-1,(22[&rate=5.957803634450224E-4]:8.947693298403E-1,((26[&rate=5.957803634450224E-4]:5.93598558791E-1,19[&rate=5.957803634450224E-4]:5.689410245446E-1)[&rate=5.957803634450224E-4]:2.348089694428E-1,1[&rate=5.957803634450224E-4]:4.210615837084E-2)[&rate=5.957803634450224E-4]:7.184125366128E-2)[&rate=5.957803634450224E-4]:1.779282487515E-1)[&rate=5.957803634450224E-4]:2.219208962478E-1,39[&rate=5.957803634450224E-4]:1.329746392233E-1)[&rate=5.957803634450224E-4]:4.829398381337E-2)[&rate=5.957803634450224E-4]:2.032826940019E-2)[&rate=5.957803634450224E-4]:1.804154688071E-1)[&rate=5.957803634450224E-4]:9.110618352307E-1,38[&rate=5.957803634450224E-4]:1.28759474442E0)[&rate=5.957803634450224E-4]:3.155385954898E-1)[&rate=5.957803634450224E-4]:6.433552394991E-2);
tree STATE_2920000 [&joint=-18000.912833193313,lnP=-18000.912833193313] = [&R] (14[&rate=5.04174832954844E-4]:2.942463254915E0,(((61[&rate=5.04174832954844E-4]:7.748348455693E-1,34[&rate=5.04174832954844E-4]:5.835780149682E-1)[&rate=5.04174832954844E-4]:7.040843944639E-2,((29[&rate=5.04174832954844E-4]:6.739909547097E-1,((((((3[&rate=5.04174832954844E-4]:5.236465573011E-1,16[&rate=5.04174832954844E-4]:6.387150504517E-1)[&rate=5.04174832954844E-4]:5.408328976164E-1,(5[&rate=5.04174832954844E-4]:7.003762870298E-1,(13[&rate=5.04174832954844E-4]:5.472005195698E-1,9[&rate=5.04174832954844E-4]:5.088443551863E-1)[&rate=5.04174832954844E-4]:2.079702880078E-1)[&rate=5.04174832954844E-4]:4.161579624082E-1)[&rate=5.04174832954844E-4]:2.41968649032E-1,(((39[&rate=5.04174832954844E-4]:1.623971531481E-1,(22[&rate=5.04174832954844E-4]:1.135880098011E0,((26[&rate=5.04174832954844E-4]:7.361372705384E-1,19[&rate=5.04174832954844E-4]:7.11479736292E-1)[&rate=5.04174832954844E-4]:2.569465405894E-1,1[&rate=5.04174832954844E-4]:2.067824412649E-1)[&rate=5.04174832954844E-4]:1.482757389376E-1)[&rate=5.04174832954844E-4]:1.881608907538E-1)[&rate=5.04174832954844E-4]:5.367891475313E-2,(((18[&rate=5.04174832954844E-4]:5.259688746723E-1,23[&rate=5.04174832954844E-4]:5.45146956864E-1)[&rate=5.04174832954844E-4]:5.247592323493E-2,21[&rate=5.04174832954844E-4]:5.866639759893E-1)[&rate=5.04174832954844E-4]:2.569484325347E-1,(55[&rate=5.04174832954844E-4]:6.359569161964E-1,10[&rate=5.04174832954844E-4]:6.551349983881E-1)[&rate=5.04174832954844E-4]:1.035459032867E-1)[&rate=5.04174832954844E-4]:5.23148590884E-1)[&rate=5.04174832954844E-4]:5.178901233057E-2,(((((52[&rate=5.04174832954844E-4]:5.59563350856E-1,((54[&rate=5.04174832954844E-4]:5.795342817395E-1,42[&rate=5.04174832954844E-4]:3.877534598218E-1)[&rate=5.04174832954844E-4]:3.185788857281E-2,(40[&rate=5.04174832954844E-4]:1.071180189789E-1,47[&rate=5.04174832954844E-4]:1.235563751433E-1)[&rate=5.04174832954844E-4]:3.124933294157E-1)[&rate=5.04174832954844E-4]:2.002259750642E-1)[&rate=5.04174832954844E-4]:3.056769857472E-1,(63[&rate=5.04174832954844E-4]:3.151357301359E-1,58[&rate=5.04174832954844E-4]:3.123960041085E-1)[&rate=5.04174832954844E-4]:5.88460770851E-1)[&rate=5.04174832954844E-4]:7.838000576879E-2,((51[&rate=5.04174832954844E-4]:7.497355335783E-1,((43[&rate=5.04174832954844E-4]:5.09034788938E-1,44[&rate=5.04174832954844E-4]:5.062950629106E-1)[&rate=5.04174832954844E-4]:8.723174973203E-2,(45[&rate=5.04174832954844E-4]:5.007992145756E-1,(50[&rate=5.04174832954844E-4]:3.704741721012E-1,48[&rate=5.04174832954844E-4]:4.52665952923E-1)[&rate=5.04174832954844E-4]:5.087298767996E-2)[&rate=5.04174832954844E-4]:1.146454062861E-1)[&rate=5.04174832954844E-4]:2.137429675111E-1)[&rate=5.04174832954844E-4]:2.914365508548E-2,(11[&rate=5.04174832954844E-4]:4.660766982288E-1,17[&rate=5.04174832954844E-4]:5.044328626125E-1)[&rate=5.04174832954844E-4]:3.949942712569E-1)[&rate=5.04174832954844E-4]:1.647411537082E-1)[&rate=5.04174832954844E-4]:1.273305703881E-1,(((46[&rate=5.04174832954844E-4]:4.85344185923E-1,(41[&rate=5.04174832954844E-4]:4.298231321975E-1,53[&rate=5.04174832954844E-4]:4.599601184989E-1)[&rate=5.04174832954844E-4]:3.360324550646E-2)[&rate=5.04174832954844E-4]:3.511262489892E-1,((4[&rate=5.04174832954844E-4]:4.013429148343E-1,27[&rate=5.04174832954844E-4]:5.739456545603E-1)[&rate=5.04174832954844E-4]:1.868550438263E-1,((15[&rate=5.04174832954844E-4]:3.667058196439E-1,12[&rate=5.04174832954844E-4]:3.283496552602E-1)[&rate=5.04174832954844E-4]:2.75929312776E-1,8[&rate=5.04174832954844E-4]:5.960597899541E-1)[&rate=5.04174832954844E-4]:4.145323719954E-2)[&rate=5.04174832954844E-4]:1.962176817312E-1)[&rate=5.04174832954844E-4]:7.292393266207E-2,49[&rate=5.04174832954844E-4]:9.14873819629E-1)[&rate=5.04174832954844E-4]:2.38268873953E-1)[&rate=5.04174832954844E-4]:1.516325097911E-1,(57[&rate=5.04174832954844E-4]:8.226196388891E-1,((56[&rate=5.04174832954844E-4]:6.710551726614E-1,59[&rate=5.04174832954844E-4]:6.68315446634E-1)[&rate=5.04174832954844E-4]:1.11338621583E-1,60[&rate=5.04174832954844E-4]:7.85133520272E-1)[&rate=5.04174832954844E-4]:3.748611861712E-2)[&rate=5.04174832954844E-4]:6.547583042102E-1)[&rate=5.04174832954844E-4]:3.706247959837E-2)[&rate=5.04174832954844E-4]:4.132274974507E-2)[&rate=5.04174832954844E-4]:5.575837712018E-1,38[&rate=5.04174832954844E-4]:8.612921491238E-1)[&rate=5.04174832954844E-4]:6.469522047711E-1,(((28[&rate=5.04174832954844E-4]:6.194740732215E-1,(20[&rate=5.04174832954844E-4]:3.687510949038E-1,25[&rate=5.04174832954844E-4]:3.851894510681E-1)[&rate=5.04174832954844E-4]:1.959284577697E-1)[&rate=5.04174832954844E-4]:2.086166874112E-2,(24[&rate=5.04174832954844E-4]:5.703915253315E-1,(6[&rate=5.04174832954844E-4]:6.759195676992E-2,7[&rate=5.04174832954844E-4]:6.759195676992E-2)[&rate=5.04174832954844E-4]:3.959502534931E-1)[&rate=5.04174832954844E-4]:2.610860019266E-2)[&rate=5.04174832954844E-4]:3.892687873775E-1,2[&rate=5.04174832954844E-4]:8.02207269066E-1)[&rate=5.04174832954844E-4]:1.689598728664E0)[&rate=5.04174832954844E-4]:6.196813079263E-2,62[&rate=5.04174832954844E-4]:6.544253748741E-1)[&rate=5.04174832954844E-4]:7.694262901603E-2)[&rate=5.04174832954844E-4]:1.403076957101E-2,((35[&rate=5.04174832954844E-4]:7.553604951337E-1,(32[&rate=5.04174832954844E-4]:5.680011745783E-1,(37[&rate=5.04174832954844E-4]:3.705756642558E-1,31[&rate=5.04174832954844E-4]:3.705756642558E-1)[&rate=5.04174832954844E-4]:1.127260567705E-1)[&rate=5.04174832954844E-4]:1.982882823041E-1)[&rate=5.04174832954844E-4]:2.130702329182E-2,(33[&rate=5.04174832954844E-4]:6.471480994517E-1,36[&rate=5.04174832954844E-4]:6.826672251346E-1)[&rate=5.04174832954844E-4]:1.158582167881E-1)[&rate=5.04174832954844E-4]:3.976950640157E-2)[&rate=5.04174832954844E-4]:3.700298150006E-2)[&rate=5.04174832954844E-4]:1.687748518169E-3,30[&rate=5.04174832954844E-4]:7.26712454299E-1)[&rate=5.04174832954844E-4]:1.302578744987E-1);
tree STATE_2922000 [&joint=-18004.07546976802,lnP=-18004.07546976802] = [&R] (((((((((((16[&rate=6.165540089683719E-4]:5.759744776369E-1,3[&rate=6.165540089683719E-4]:4.609059844863E-1)[&rate=6.165540089683719E-4]:3.164928993045E-1,((13[&rate=6.165540089683719E-4]:4.790809776824E-1,9[&rate=6.165540089683719E-4]:4.40724813299E-1)[&rate=6.165540089683719E-4]:3.540772557191E-1,5[&rate=6.165540089683719E-4]:7.783637128536E-1)[&rate=6.165540089683719E-4]:5.108996545762E-2)[&rate=6.165540089683719E-4]:3.799177104923E-1,(((39[&rate=6.165540089683719E-4]:5.906926867387E-3,(22[&rate=6.165540089683719E-4]:9.52592801599E-1,(1[&rate=6.165540089683719E-4]:9.982776563397E-2,(26[&rate=6.165540089683719E-4]:5.86785686347E-1,19[&rate=6.165540089683719E-4]:5.621281521006E-1)[&rate=6.165540089683719E-4]:2.993434491499E-1)[&rate=6.165540089683719E-4]:7.194311815678E-2)[&rate=6.165540089683719E-4]:2.149579608848E-1)[&rate=6.165540089683719E-4]:5.426248321648E-2,(((18[&rate=6.165540089683719E-4]:5.203116366147E-1,23[&rate=6.165540089683719E-4]:5.394897188064E-1)[&rate=6.165540089683719E-4]:2.243285701149E-1,21[&rate=6.165540089683719E-4]:7.528593848117E-1)[&rate=6.165540089683719E-4]:1.255719162381E-1,(55[&rate=6.165540089683719E-4]:5.953030341572E-1,10[&rate=6.165540089683719E-4]:6.14481116349E-1)[&rate=6.165540089683719E-4]:1.790186778515E-1)[&rate=6.165540089683719E-4]:3.324230405408E-1)[&rate=6.165540089683719E-4]:2.706620723409E-2,((((((63[&rate=6.165540089683719E-4]:4.01538774467E-1,58[&rate=6.165540089683719E-4]:3.987990484397E-1)[&rate=6.165540089683719E-4]:2.508539824711E-1,(54[&rate=6.165540089683719E-4]:6.892025771392E-1,(47[&rate=6.165540089683719E-4]:3.217449842947E-1,(42[&rate=6.165540089683719E-4]:2.646496837864E-1,40[&rate=6.165540089683719E-4]:2.646496837864E-1)[&rate=6.165540089683719E-4]:4.065694434387E-2)[&rate=6.165540089683719E-4]:1.921151270912E-1)[&rate=6.165540089683719E-4]:1.768888099358E-1)[&rate=6.165540089683719E-4]:7.401046115272E-2,52[&rate=6.165540089683719E-4]:6.880470537072E-1)[&rate=6.165540089683719E-4]:3.023097436392E-2,((51[&rate=6.165540089683719E-4]:4.774632544126E-1,(11[&rate=6.165540089683719E-4]:2.72643782601E-1,17[&rate=6.165540089683719E-4]:3.109999469847E-1)[&rate=6.165540089683719E-4]:2.870112526334E-1)[&rate=6.165540089683719E-4]:1.519857667345E-1,((43[&rate=6.165540089683719E-4]:4.97944096449E-1,(45[&rate=6.165540089683719E-4]:4.087667413781E-1,(50[&rate=6.165540089683719E-4]:2.772079404113E-1,48[&rate=6.165540089683719E-4]:3.593997212331E-1)[&rate=6.165540089683719E-4]:5.210674617231E-2)[&rate=6.165540089683719E-4]:1.083554372627E-1)[&rate=6.165540089683719E-4]:2.207562502747E-2,44[&rate=6.165540089683719E-4]:5.172799954491E-1)[&rate=6.165540089683719E-4]:1.697032722733E-1)[&rate=6.165540089683719E-4]:8.882900692404E-2)[&rate=6.165540089683719E-4]:1.104949119788E-1,((8[&rate=6.165540089683719E-4]:7.824929851272E-1,(((15[&rate=6.165540089683719E-4]:2.967293036518E-1,12[&rate=6.165540089683719E-4]:2.583731392681E-1)[&rate=6.165540089683719E-4]:2.03160053809E-1,49[&rate=6.165540089683719E-4]:4.615331930771E-1)[&rate=6.165540089683719E-4]:1.447609227866E-1,(4[&rate=6.165540089683719E-4]:1.462628423406E-1,27[&rate=6.165540089683719E-4]:3.188655820666E-1)[&rate=6.165540089683719E-4]:4.024970269479E-1)[&rate=6.165540089683719E-4]:1.844180473456E-1)[&rate=6.165540089683719E-4]:9.002561918643E-2,((41[&rate=6.165540089683719E-4]:4.000489837148E-1,53[&rate=6.165540089683719E-4]:4.301859700162E-1)[&rate=6.165540089683719E-4]:3.80036592044E-2,46[&rate=6.165540089683719E-4]:4.599704511383E-1)[&rate=6.165540089683719E-4]:4.152878792027E-1)[&rate=6.165540089683719E-4]:3.02269384761E-2)[&rate=6.165540089683719E-4]:6.449836717566E-2,(57[&rate=6.165540089683719E-4]:6.865242279987E-1,((60[&rate=6.165540089683719E-4]:5.714640846914E-1,59[&rate=6.165540089683719E-4]:5.659846326364E-1)[&rate=6.165540089683719E-4]:4.722730265418E-2,56[&rate=6.165540089683719E-4]:6.15951661318E-1)[&rate=6.165540089683719E-4]:6.783284065311E-2)[&rate=6.165540089683719E-4]:4.61541599775E-1)[&rate=6.165540089683719E-4]:1.857451320101E-1)[&rate=6.165540089683719E-4]:7.282070299246E-2)[&rate=6.165540089683719E-4]:3.376892647168E-1,38[&rate=6.165540089683719E-4]:4.922661329723E-1)[&rate=6.165540089683719E-4]:8.495245309476E-1,(14[&rate=6.165540089683719E-4]:2.396445436959E0,(((24[&rate=6.165540089683719E-4]:7.325407694279E-1,(6[&rate=6.165540089683719E-4]:3.79192251316E-1,7[&rate=6.165540089683719E-4]:3.79192251316E-1)[&rate=6.165540089683719E-4]:2.464992030434E-1)[&rate=6.165540089683719E-4]:1.641200402555E-1,(28[&rate=6.165540089683719E-4]:9.021682721509E-1,(20[&rate=6.165540089683719E-4]:3.411723087812E-1,25[&rate=6.165540089683719E-4]:3.576106649455E-1)[&rate=6.165540089683719E-4]:5.062014428217E-1)[&rate=6.165540089683719E-4]:3.832815397096E-2)[&rate=6.165540089683719E-4]:1.90293165395E-1,2[&rate=6.165540089683719E-4]:9.033923312428E-1)[&rate=6.165540089683719E-4]:1.364285982429E0)[&rate=6.165540089683719E-4]:5.767399408409E-2)[&rate=6.165540089683719E-4]:1.183838803465E-1,29[&rate=6.165540089683719E-4]:4.870103852726E-1)[&rate=6.165540089683719E-4]:1.027840162669E-2,61[&rate=6.165540089683719E-4]:6.175073661342E-1)[&rate=6.165540089683719E-4]:5.754752796767E-2,34[&rate=6.165540089683719E-4]:4.837980635007E-1)[&rate=6.165540089683719E-4]:1.418160469841E-1,62[&rate=6.165540089683719E-4]:7.540294110314E-1)[&rate=6.165540089683719E-4]:8.207216107768E-3,((35[&rate=6.165540089683719E-4]:7.837542164043E-1,(33[&rate=6.165540089683719E-4]:5.493137186792E-1,36[&rate=6.165540089683719E-4]:5.848328443621E-1)[&rate=6.165540089683719E-4]:2.207792955395E-1)[&rate=6.165540089683719E-4]:2.179219169837E-2,(32[&rate=6.165540089683719E-4]:5.009749786253E-1,(37[&rate=6.165540089683719E-4]:2.600340721885E-1,31[&rate=6.165540089683719E-4]:2.600340721885E-1)[&rate=6.165540089683719E-4]:1.562414528848E-1)[&rate=6.165540089683719E-4]:3.155003912261E-1)[&rate=6.165540089683719E-4]:2.77284704024E-2)[&rate=6.165540089683719E-4]:3.629065143467E-2,30[&rate=6.165540089683719E-4]:7.411502293935E-1);
tree STATE_2924000 [&joint=-18017.722714922675,lnP=-18017.722714922675] = [&R] ((61[&rate=6.049644169258855E-4]:8.871848181463E-1,((29[&rate=6.049644169258855E-4]:5.967256736498E-1,(30[&rate=6.049644169258855E-4]:5.340678695603E-1,(62[&rate=6.049644169258855E-4]:5.678644506073E-1,(((((24[&rate=6.049644169258855E-4]:7.306100560608E-1,(6[&rate=6.049644169258855E-4]:4.810023988695E-1,7[&rate=6.049644169258855E-4]:4.810023988695E-1)[&rate=6.049644169258855E-4]:1.427583421228E-1)[&rate=6.049644169258855E-4]:3.975376963486E-2,(20[&rate=6.049644169258855E-4]:1.341950033005E-1,25[&rate=6.049644169258855E-4]:1.506333594648E-1)[&rate=6.049644169258855E-4]:6.252099182855E-1)[&rate=6.049644169258855E-4]:5.729992127636E-2,28[&rate=6.049644169258855E-4]:8.714993634104E-1)[&rate=6.049644169258855E-4]:2.106814880072E-1,2[&rate=6.049644169258855E-4]:8.547835911435E-1)[&rate=6.049644169258855E-4]:1.600148814973E0,((((13[&rate=6.049644169258855E-4]:4.999195913097E-1,9[&rate=6.049644169258855E-4]:4.615634269263E-1)[&rate=6.049644169258855E-4]:2.381891356154E-1,(5[&rate=6.049644169258855E-4]:5.844578001189E-1,(16[&rate=6.049644169258855E-4]:5.282374244581E-1,3[&rate=6.049644169258855E-4]:4.131689313075E-1)[&rate=6.049644169258855E-4]:1.192340742909E-1)[&rate=6.049644169258855E-4]:9.885640625841E-2)[&rate=6.049644169258855E-4]:7.206660075811E-1,((39[&rate=6.049644169258855E-4]:2.383626264562E-1,(((26[&rate=6.049644169258855E-4]:4.294783716251E-1,19[&rate=6.049644169258855E-4]:4.048208373787E-1)[&rate=6.049644169258855E-4]:4.772169262438E-1,(1[&rate=6.049644169258855E-4]:1.022787894994E-1,22[&rate=6.049644169258855E-4]:8.831007073076E-1)[&rate=6.049644169258855E-4]:1.811513850667E-2)[&rate=6.049644169258855E-4]:3.429499825659E-1,(((18[&rate=6.049644169258855E-4]:5.547539950593E-1,23[&rate=6.049644169258855E-4]:5.73932077251E-1)[&rate=6.049644169258855E-4]:2.812953573496E-1,(55[&rate=6.049644169258855E-4]:4.478080839477E-1,10[&rate=6.049644169258855E-4]:4.669861661395E-1)[&rate=6.049644169258855E-4]:2.923508575023E-1)[&rate=6.049644169258855E-4]:1.156339655003E-4,21[&rate=6.049644169258855E-4]:8.443841644564E-1)[&rate=6.049644169258855E-4]:3.888227598141E-1)[&rate=6.049644169258855E-4]:1.558406336924E-1)[&rate=6.049644169258855E-4]:1.791045275897E-2,(((((((((50[&rate=6.049644169258855E-4]:1.60446191301E-1,48[&rate=6.049644169258855E-4]:2.426379721229E-1)[&rate=6.049644169258855E-4]:7.264726216666E-2,45[&rate=6.049644169258855E-4]:3.125455082622E-1)[&rate=6.049644169258855E-4]:1.508062330394E-1,44[&rate=6.049644169258855E-4]:4.414339330825E-1)[&rate=6.049644169258855E-4]:3.081270463743E-2,43[&rate=6.049644169258855E-4]:4.749863637473E-1)[&rate=6.049644169258855E-4]:1.335087272925E-1,(11[&rate=6.049644169258855E-4]:2.599856127218E-1,17[&rate=6.049644169258855E-4]:2.983417771054E-1)[&rate=6.049644169258855E-4]:3.704272865371E-1)[&rate=6.049644169258855E-4]:6.279016261667E-2,51[&rate=6.049644169258855E-4]:6.110112810537E-1)[&rate=6.049644169258855E-4]:9.64232255611E-2,((63[&rate=6.049644169258855E-4]:1.776175621107E-1,58[&rate=6.049644169258855E-4]:1.748778360833E-1)[&rate=6.049644169258855E-4]:4.628279818274E-1,(52[&rate=6.049644169258855E-4]:3.28330161086E-1,(((54[&rate=6.049644169258855E-4]:4.310048852546E-1,40[&rate=6.049644169258855E-4]:2.392240633368E-1)[&rate=6.049644169258855E-4]:3.26540026394E-2,42[&rate=6.049644169258855E-4]:2.718780659762E-1)[&rate=6.049644169258855E-4]:3.480897353393E-2,47[&rate=6.049644169258855E-4]:3.231253956746E-1)[&rate=6.049644169258855E-4]:8.191709417861E-2)[&rate=6.049644169258855E-4]:2.737592184684E-1)[&rate=6.049644169258855E-4]:1.053451270604E-1)[&rate=6.049644169258855E-4]:9.739517582715E-2,(((41[&rate=6.049644169258855E-4]:2.779181198812E-1,53[&rate=6.049644169258855E-4]:3.080551061825E-1)[&rate=6.049644169258855E-4]:1.754647950571E-1,46[&rate=6.049644169258855E-4]:4.753007231573E-1)[&rate=6.049644169258855E-4]:2.393837255818E-1,(((4[&rate=6.049644169258855E-4]:1.239756185831E-1,27[&rate=6.049644169258855E-4]:2.965783583091E-1)[&rate=6.049644169258855E-4]:3.632502356648E-1,49[&rate=6.049644169258855E-4]:5.44760100823E-1)[&rate=6.049644169258855E-4]:2.007719246966E-2,(8[&rate=6.049644169258855E-4]:4.728058280948E-1,(15[&rate=6.049644169258855E-4]:3.116737265942E-1,12[&rate=6.049644169258855E-4]:2.733175622105E-1)[&rate=6.049644169258855E-4]:2.077074439664E-1)[&rate=6.049644169258855E-4]:8.381228711586E-2)[&rate=6.049644169258855E-4]:1.553266075011E-1)[&rate=6.049644169258855E-4]:1.6685756247E-1)[&rate=6.049644169258855E-4]:2.864165745191E-1,(57[&rate=6.049644169258855E-4]:5.066614205418E-1,(59[&rate=6.049644169258855E-4]:4.358478709439E-1,(60[&rate=6.049644169258855E-4]:3.773064676003E-1,56[&rate=6.049644169258855E-4]:3.745667415727E-1)[&rate=6.049644169258855E-4]:6.402085539852E-2)[&rate=6.049644169258855E-4]:6.533409754298E-2)[&rate=6.049644169258855E-4]:8.393793569673E-1)[&rate=6.049644169258855E-4]:1.568076441719E-1)[&rate=6.049644169258855E-4]:9.839206625003E-2)[&rate=6.049644169258855E-4]:6.578016605906E-1,38[&rate=6.049644169258855E-4]:1.006987354001E0)[&rate=6.049644169258855E-4]:4.643834082799E-1)[&rate=6.049644169258855E-4]:1.228079813998E-2)[&rate=6.049644169258855E-4]:2.358046813332E-2)[&rate=6.049644169258855E-4]:6.265780408951E-2)[&rate=6.049644169258855E-4]:1.322967476793E-2,14[&rate=6.049644169258855E-4]:2.695448274535E0)[&rate=6.049644169258855E-4]:1.570108904936E-1)[&rate=6.049644169258855E-4]:1.007286309628E-1,(((35[&rate=6.049644169258855E-4]:5.828630311862E-1,(33[&rate=6.049644169258855E-4]:4.641574287971E-1,36[&rate=6.049644169258855E-4]:4.9967655448E-1)[&rate=6.049644169258855E-4]:1.050444002035E-1)[&rate=6.049644169258855E-4]:1.55978847322E-1,34[&rate=6.049644169258855E-4]:5.393883265957E-1)[&rate=6.049644169258855E-4]:1.630778198898E-1,(32[&rate=6.049644169258855E-4]:4.332776831543E-1,(37[&rate=6.049644169258855E-4]:2.856042182985E-1,31[&rate=6.049644169258855E-4]:2.856042182985E-1)[&rate=6.049644169258855E-4]:6.297401130378E-2)[&rate=6.049644169258855E-4]:4.795709769925E-1)[&rate=6.049644169258855E-4]:9.419047202238E-2);
tree STATE_2926000 [&joint=-18019.05658094532,lnP=-18019.05658094532] = [&R] ((30[&rate=5.863780559105871E-4]:4.675149427852E-1,((((16[&rate=5.863780559105871E-4]:3.099775226448E-1,3[&rate=5.863780559105871E-4]:1.949090294942E-1)[&rate=5.863780559105871E-4]:7.774164989988E-1,((13[&rate=5.863780559105871E-4]:4.881256046306E-1,9[&rate=5.863780559105871E-4]:4.497694402471E-1)[&rate=5.863780559105871E-4]:1.368478656648E-1,5[&rate=5.863780559105871E-4]:5.701789497475E-1)[&rate=5.863780559105871E-4]:4.54201373266E-1)[&rate=5.863780559105871E-4]:3.80320609596E-1,((((52[&rate=5.863780559105871E-4]:8.873557574534E-1,(((11[&rate=5.863780559105871E-4]:5.652100224358E-1,17[&rate=5.863780559105871E-4]:6.035661868195E-1)[&rate=5.863780559105871E-4]:2.353945960209E-1,(51[&rate=5.863780559105871E-4]:6.246073098843E-1,((((50[&rate=5.863780559105871E-4]:3.42994062819E-1,48[&rate=5.863780559105871E-4]:4.251858436409E-1)[&rate=5.863780559105871E-4]:5.229460317792E-2,45[&rate=5.863780559105871E-4]:4.747407207915E-1)[&rate=5.863780559105871E-4]:1.980020906107E-2,44[&rate=5.863780559105871E-4]:4.726231216335E-1)[&rate=5.863780559105871E-4]:1.238972017873E-2,43[&rate=5.863780559105871E-4]:4.877525678395E-1)[&rate=5.863780559105871E-4]:1.971287146475E-1)[&rate=5.863780559105871E-4]:9.380552775056E-2)[&rate=5.863780559105871E-4]:1.488351107247E-1,(((42[&rate=5.863780559105871E-4]:1.903567094712E-1,40[&rate=5.863780559105871E-4]:1.903567094712E-1)[&rate=5.863780559105871E-4]:2.747476145072E-1,(54[&rate=5.863780559105871E-4]:6.227050619776E-1,47[&rate=5.863780559105871E-4]:4.473625962243E-1)[&rate=5.863780559105871E-4]:3.418008391856E-2)[&rate=5.863780559105871E-4]:3.34666298289E-1,(63[&rate=5.863780559105871E-4]:4.269354751767E-1,58[&rate=5.863780559105871E-4]:4.241957491494E-1)[&rate=5.863780559105871E-4]:3.509173388716E-1)[&rate=5.863780559105871E-4]:1.277512986948E-1)[&rate=5.863780559105871E-4]:2.010780909392E-2)[&rate=5.863780559105871E-4]:5.074441077477E-2,((((4[&rate=5.863780559105871E-4]:2.074943537187E-1,27[&rate=5.863780559105871E-4]:3.800970934447E-1)[&rate=5.863780559105871E-4]:3.785271744242E-1,(15[&rate=5.863780559105871E-4]:4.339989916145E-1,12[&rate=5.863780559105871E-4]:3.956428272308E-1)[&rate=5.863780559105871E-4]:2.479129474873E-1)[&rate=5.863780559105871E-4]:3.289449321358E-2,8[&rate=5.863780559105871E-4]:6.682310898496E-1)[&rate=5.863780559105871E-4]:1.864448751556E-1,(((53[&rate=5.863780559105871E-4]:4.368054929384E-1,41[&rate=5.863780559105871E-4]:4.06668506637E-1)[&rate=5.863780559105871E-4]:3.185728561372E-2,49[&rate=5.863780559105871E-4]:4.659230525245E-1)[&rate=5.863780559105871E-4]:2.673625149257E-2,46[&rate=5.863780559105871E-4]:4.871798519624E-1)[&rate=5.863780559105871E-4]:3.702358390702E-1)[&rate=5.863780559105871E-4]:1.573968059628E-1)[&rate=5.863780559105871E-4]:2.418605754122E-1,(39[&rate=5.863780559105871E-4]:6.372739938632E-2,((22[&rate=5.863780559105871E-4]:1.045379835703E0,(1[&rate=5.863780559105871E-4]:1.487203115669E-1,(26[&rate=5.863780559105871E-4]:6.201774061949E-1,19[&rate=5.863780559105871E-4]:5.955198719485E-1)[&rate=5.863780559105871E-4]:3.148442752349E-1)[&rate=5.863780559105871E-4]:1.158376063282E-1)[&rate=5.863780559105871E-4]:1.738422126395E-1,(((18[&rate=5.863780559105871E-4]:3.112097342289E-1,23[&rate=5.863780559105871E-4]:3.303878164206E-1)[&rate=5.863780559105871E-4]:1.987070941461E-1,21[&rate=5.863780559105871E-4]:5.181360064571E-1)[&rate=5.863780559105871E-4]:2.871528148449E-1,(55[&rate=5.863780559105871E-4]:5.376897324482E-1,10[&rate=5.863780559105871E-4]:5.568678146399E-1)[&rate=5.863780559105871E-4]:1.634894998129E-1)[&rate=5.863780559105871E-4]:4.029743229312E-1)[&rate=5.863780559105871E-4]:6.149186659824E-3)[&rate=5.863780559105871E-4]:1.244525223364E-1)[&rate=5.863780559105871E-4]:4.085750185613E-2,(57[&rate=5.863780559105871E-4]:8.261288745532E-1,(59[&rate=5.863780559105871E-4]:6.96734466304E-1,(60[&rate=5.863780559105871E-4]:4.119612392353E-1,56[&rate=5.863780559105871E-4]:4.092215132077E-1)[&rate=5.863780559105871E-4]:2.902526791236E-1)[&rate=5.863780559105871E-4]:1.239149561942E-1)[&rate=5.863780559105871E-4]:6.494838914915E-1)[&rate=5.863780559105871E-4]:1.263484405376E-1)[&rate=5.863780559105871E-4]:1.468342185583E-1,38[&rate=5.863780559105871E-4]:4.967406306198E-1)[&rate=5.863780559105871E-4]:9.439384711592E-1)[&rate=5.863780559105871E-4]:2.215203375856E-1,((61[&rate=5.863780559105871E-4]:6.820243614972E-1,62[&rate=5.863780559105871E-4]:6.191828314426E-1)[&rate=5.863780559105871E-4]:1.073435294025E-1,(29[&rate=5.863780559105871E-4]:6.682939393404E-1,((((33[&rate=5.863780559105871E-4]:4.682546244136E-1,36[&rate=5.863780559105871E-4]:5.037737500965E-1)[&rate=5.863780559105871E-4]:1.984218654055E-1,34[&rate=5.863780559105871E-4]:4.808841400923E-1)[&rate=5.863780559105871E-4]:6.396959977795E-2,((32[&rate=5.863780559105871E-4]:5.747112747157E-1,(37[&rate=5.863780559105871E-4]:1.682679999398E-1,31[&rate=5.863780559105871E-4]:1.682679999398E-1)[&rate=5.863780559105871E-4]:3.217438212239E-1)[&rate=5.863780559105871E-4]:9.370470959206E-2,35[&rate=5.863780559105871E-4]:6.57487022559E-1)[&rate=5.863780559105871E-4]:8.68202692237E-2)[&rate=5.863780559105871E-4]:2.936349036491E-2,(14[&rate=5.863780559105871E-4]:2.608688592399E0,((((24[&rate=5.863780559105871E-4]:5.565605111651E-1,(6[&rate=5.863780559105871E-4]:2.673025101469E-1,7[&rate=5.863780559105871E-4]:2.673025101469E-1)[&rate=5.863780559105871E-4]:1.824086859496E-1)[&rate=5.863780559105871E-4]:3.447566345417E-1,(20[&rate=5.863780559105871E-4]:4.796811832607E-1,25[&rate=5.863780559105871E-4]:4.961195394251E-1)[&rate=5.863780559105871E-4]:4.106770583364E-1)[&rate=5.863780559105871E-4]:7.002460871874E-2,28[&rate=5.863780559105871E-4]:1.015177370864E0)[&rate=5.863780559105871E-4]:1.052810265514E-1,2[&rate=5.863780559105871E-4]:8.930611371412E-1)[&rate=5.863780559105871E-4]:1.58686033197E0)[&rate=5.863780559105871E-4]:1.220598153198E-1)[&rate=5.863780559105871E-4]:2.303845773903E-2)[&rate=5.863780559105871E-4]:8.553723243065E-4)[&rate=5.863780559105871E-4]:1.988596870604E-2);
tree STATE_2928000 [&joint=-18009.189641252662,lnP=-18009.189641252662] = [&R] (((32[&rate=5.19735434437711E-4]:5.219544285786E-1,(37[&rate=5.19735434437711E-4]:1.698997004518E-1,31[&rate=5.19735434437711E-4]:1.698997004518E-1)[&rate=5.19735434437711E-4]:2.673552745748E-1)[&rate=5.19735434437711E-4]:1.686087543621E-1,(35[&rate=5.19735434437711E-4]:5.94589362177E-1,(33[&rate=5.19735434437711E-4]:4.631769531314E-1,36[&rate=5.19735434437711E-4]:4.986960788142E-1)[&rate=5.19735434437711E-4]:1.1775120686E-1)[&rate=5.19735434437711E-4]:8.504485901499E-2)[&rate=5.19735434437711E-4]:1.693532846015E-1,((((30[&rate=5.19735434437711E-4]:6.306016715543E-1,((((5[&rate=5.19735434437711E-4]:1.012643420663E0,((16[&rate=5.19735434437711E-4]:6.353323219408E-1,3[&rate=5.19735434437711E-4]:5.202638287902E-1)[&rate=5.19735434437711E-4]:2.504141240727E-1,(13[&rate=5.19735434437711E-4]:6.954688423977E-1,9[&rate=5.19735434437711E-4]:6.571126780143E-1)[&rate=5.19735434437711E-4]:1.820584255335E-1)[&rate=5.19735434437711E-4]:1.899106732794E-1)[&rate=5.19735434437711E-4]:5.110703226704E-1,((((10[&rate=5.19735434437711E-4]:7.535517717627E-1,(((18[&rate=5.19735434437711E-4]:2.285371565264E-1,23[&rate=5.19735434437711E-4]:2.477152387182E-1)[&rate=5.19735434437711E-4]:2.094543858108E-1,21[&rate=5.19735434437711E-4]:4.462107204193E-1)[&rate=5.19735434437711E-4]:3.854502254392E-1,55[&rate=5.19735434437711E-4]:7.275513568175E-1)[&rate=5.19735434437711E-4]:6.822332753473E-3)[&rate=5.19735434437711E-4]:4.372239876098E-1,(39[&rate=5.19735434437711E-4]:1.124521296895E-1,(22[&rate=5.19735434437711E-4]:1.132383569884E0,(1[&rate=5.19735434437711E-4]:1.919450898218E-1,(26[&rate=5.19735434437711E-4]:6.175813413181E-1,19[&rate=5.19735434437711E-4]:5.929238070717E-1)[&rate=5.19735434437711E-4]:3.606651183666E-1)[&rate=5.19735434437711E-4]:1.596165622542E-1)[&rate=5.19735434437711E-4]:1.417123954217E-1)[&rate=5.19735434437711E-4]:1.257020502555E-2)[&rate=5.19735434437711E-4]:1.705028523116E-2,((((((44[&rate=5.19735434437711E-4]:3.26292778776E-1,43[&rate=5.19735434437711E-4]:3.290325048033E-1)[&rate=5.19735434437711E-4]:2.877001357625E-1,(45[&rate=5.19735434437711E-4]:4.475570554105E-1,(50[&rate=5.19735434437711E-4]:2.743912938321E-1,48[&rate=5.19735434437711E-4]:3.56583074654E-1)[&rate=5.19735434437711E-4]:9.371370678385E-2)[&rate=5.19735434437711E-4]:1.883536673471E-1)[&rate=5.19735434437711E-4]:1.545373415486E-1,51[&rate=5.19735434437711E-4]:7.109960095117E-1)[&rate=5.19735434437711E-4]:4.253223402904E-2,(11[&rate=5.19735434437711E-4]:7.801809069985E-1,17[&rate=5.19735434437711E-4]:8.185370713821E-1)[&rate=5.19735434437711E-4]:5.55391173641E-2)[&rate=5.19735434437711E-4]:1.946030007428E-1,(52[&rate=5.19735434437711E-4]:9.210532490263E-1,((((47[&rate=5.19735434437711E-4]:1.128937351222E-1,42[&rate=5.19735434437711E-4]:9.645537895781E-2)[&rate=5.19735434437711E-4]:2.359345515546E-1,54[&rate=5.19735434437711E-4]:5.241707524301E-1)[&rate=5.19735434437711E-4]:2.009405731378E-1,40[&rate=5.19735434437711E-4]:5.333305036501E-1)[&rate=5.19735434437711E-4]:2.475792980308E-1,(63[&rate=5.19735434437711E-4]:2.098349515228E-1,58[&rate=5.19735434437711E-4]:2.070952254955E-1)[&rate=5.19735434437711E-4]:5.49157041939E-1)[&rate=5.19735434437711E-4]:2.004174199481E-1)[&rate=5.19735434437711E-4]:2.707799525725E-2)[&rate=5.19735434437711E-4]:1.096435387231E-1,((((15[&rate=5.19735434437711E-4]:4.414966267408E-1,12[&rate=5.19735434437711E-4]:4.031404623572E-1)[&rate=5.19735434437711E-4]:2.383807488629E-1,(4[&rate=5.19735434437711E-4]:2.142705710596E-1,27[&rate=5.19735434437711E-4]:3.868733107856E-1)[&rate=5.19735434437711E-4]:3.697163935853E-1)[&rate=5.19735434437711E-4]:8.376032904552E-3,8[&rate=5.19735434437711E-4]:6.416780660425E-1)[&rate=5.19735434437711E-4]:2.178627391669E-1,(((46[&rate=5.19735434437711E-4]:4.879893056133E-1,53[&rate=5.19735434437711E-4]:4.962084836956E-1)[&rate=5.19735434437711E-4]:3.354576599451E-2,49[&rate=5.19735434437711E-4]:5.270145236626E-1)[&rate=5.19735434437711E-4]:4.549736921421E-2,41[&rate=5.19735434437711E-4]:5.45114632603E-1)[&rate=5.19735434437711E-4]:2.952480904148E-1)[&rate=5.19735434437711E-4]:2.722065805369E-1)[&rate=5.19735434437711E-4]:7.60786588573E-2)[&rate=5.19735434437711E-4]:4.078345829095E-2,(57[&rate=5.19735434437711E-4]:7.054269806062E-1,((59[&rate=5.19735434437711E-4]:4.152081980797E-1,56[&rate=5.19735434437711E-4]:4.17947924107E-1)[&rate=5.19735434437711E-4]:1.559078673284E-1,60[&rate=5.19735434437711E-4]:5.76595517463E-1)[&rate=5.19735434437711E-4]:1.288314631432E-1)[&rate=5.19735434437711E-4]:7.240044400968E-1)[&rate=5.19735434437711E-4]:2.915425966029E-1)[&rate=5.19735434437711E-4]:8.17298706936E-1,38[&rate=5.19735434437711E-4]:1.286217929721E0)[&rate=5.19735434437711E-4]:3.116436111874E-1,62[&rate=5.19735434437711E-4]:6.820744310951E-1)[&rate=5.19735434437711E-4]:5.904289639549E-3)[&rate=5.19735434437711E-4]:2.091449796432E-2,34[&rate=5.19735434437711E-4]:5.804779181524E-1)[&rate=5.19735434437711E-4]:1.161028640954E-2,29[&rate=5.19735434437711E-4]:6.631264559282E-1)[&rate=5.19735434437711E-4]:1.335230445156E-2,(61[&rate=5.19735434437711E-4]:7.155587167942E-1,((((20[&rate=5.19735434437711E-4]:6.534095038088E-1,25[&rate=5.19735434437711E-4]:6.698478599732E-1)[&rate=5.19735434437711E-4]:2.665057046371E-1,(28[&rate=5.19735434437711E-4]:9.444362586682E-1,(24[&rate=5.19735434437711E-4]:7.063519140655E-1,(6[&rate=5.19735434437711E-4]:2.176821668198E-1,7[&rate=5.19735434437711E-4]:2.176821668198E-1)[&rate=5.19735434437711E-4]:3.818204321771E-1)[&rate=5.19735434437711E-4]:1.942487281643E-1)[&rate=5.19735434437711E-4]:3.027347032574E-2)[&rate=5.19735434437711E-4]:1.939416428479E-1,2[&rate=5.19735434437711E-4]:9.412541115677E-1)[&rate=5.19735434437711E-4]:1.273966215499E0,14[&rate=5.19735434437711E-4]:2.343987450355E0)[&rate=5.19735434437711E-4]:3.368456133216E-1)[&rate=5.19735434437711E-4]:8.113862282045E-2)[&rate=5.19735434437711E-4]:4.409344486746E-2);
tree STATE_2930000 [&joint=-18023.424641404115,lnP=-18023.424641404115] = [&R] (((32[&rate=5.294881439242173E-4]:6.848369442066E-1,(37[&rate=5.294881439242173E-4]:2.703136315934E-1,31[&rate=5.294881439242173E-4]:2.703136315934E-1)[&rate=5.294881439242173E-4]:3.298238590612E-1)[&rate=5.294881439242173E-4]:5.080751977067E-2,(35[&rate=5.294881439242173E-4]:7.015983509477E-1,(33[&rate=5.294881439242173E-4]:5.108047785665E-1,36[&rate=5.294881439242173E-4]:5.463239042493E-1)[&rate=5.294881439242173E-4]:1.771323701956E-1)[&rate=5.294881439242173E-4]:2.311715128092E-2)[&rate=5.294881439242173E-4]:2.741484941301E-1,(((((29[&rate=5.294881439242173E-4]:3.588667712135E-1,61[&rate=5.294881439242173E-4]:4.790853504484E-1)[&rate=5.294881439242173E-4]:6.32511424605E-2,34[&rate=5.294881439242173E-4]:3.510796623078E-1)[&rate=5.294881439242173E-4]:9.760503228676E-3,(((20[&rate=5.294881439242173E-4]:5.504993928602E-1,25[&rate=5.294881439242173E-4]:5.669377490246E-1)[&rate=5.294881439242173E-4]:2.371236855554E-1,(28[&rate=5.294881439242173E-4]:8.169981397819E-1,(24[&rate=5.294881439242173E-4]:6.05317166011E-1,(6[&rate=5.294881439242173E-4]:3.190919742216E-1,7[&rate=5.294881439242173E-4]:3.190919742216E-1)[&rate=5.294881439242173E-4]:1.793758767209E-1)[&rate=5.294881439242173E-4]:1.678453573325E-1)[&rate=5.294881439242173E-4]:2.541945918175E-2)[&rate=5.294881439242173E-4]:3.496707728632E-1,2[&rate=5.294881439242173E-4]:9.646911115528E-1)[&rate=5.294881439242173E-4]:1.423913108179E0)[&rate=5.294881439242173E-4]:3.255617122824E-1,((((((16[&rate=5.294881439242173E-4]:6.128691411024E-1,3[&rate=5.294881439242173E-4]:4.978006479518E-1)[&rate=5.294881439242173E-4]:3.39110287759E-1,5[&rate=5.294881439242173E-4]:8.889657302313E-1)[&rate=5.294881439242173E-4]:5.43081592275E-2,(13[&rate=5.294881439242173E-4]:5.888127174026E-1,9[&rate=5.294881439242173E-4]:5.504565530191E-1)[&rate=5.294881439242173E-4]:4.09255692604E-1)[&rate=5.294881439242173E-4]:6.200647081074E-1,(((57[&rate=5.294881439242173E-4]:8.114902083959E-1,((60[&rate=5.294881439242173E-4]:3.181134145187E-1,56[&rate=5.294881439242173E-4]:3.153736884912E-1)[&rate=5.294881439242173E-4]:2.640298218461E-1,59[&rate=5.294881439242173E-4]:5.766637843099E-1)[&rate=5.294881439242173E-4]:2.29346972031E-1)[&rate=5.294881439242173E-4]:6.361954941103E-1,(((((11[&rate=5.294881439242173E-4]:5.517867012598E-1,17[&rate=5.294881439242173E-4]:5.901428656435E-1)[&rate=5.294881439242173E-4]:2.724665220869E-1,51[&rate=5.294881439242173E-4]:7.420614425248E-1)[&rate=5.294881439242173E-4]:1.311067593174E-1,((((50[&rate=5.294881439242173E-4]:1.808060762632E-1,48[&rate=5.294881439242173E-4]:2.629978570851E-1)[&rate=5.294881439242173E-4]:2.57569499628E-2,43[&rate=5.294881439242173E-4]:2.668369988288E-1)[&rate=5.294881439242173E-4]:2.409191113371E-1,45[&rate=5.294881439242173E-4]:5.269341923576E-1)[&rate=5.294881439242173E-4]:1.784421779274E-1,44[&rate=5.294881439242173E-4]:6.834585620659E-1)[&rate=5.294881439242173E-4]:2.472438863517E-1)[&rate=5.294881439242173E-4]:7.757214968415E-2,((52[&rate=5.294881439242173E-4]:6.739306493696E-1,((54[&rate=5.294881439242173E-4]:5.745899039098E-1,(47[&rate=5.294881439242173E-4]:2.972073477563E-1,40[&rate=5.294881439242173E-4]:2.807689915919E-1)[&rate=5.294881439242173E-4]:1.020400904001E-1)[&rate=5.294881439242173E-4]:9.376010178048E-3,42[&rate=5.294881439242173E-4]:3.921850921701E-1)[&rate=5.294881439242173E-4]:3.420195298023E-1)[&rate=5.294881439242173E-4]:1.452723400435E-1,(63[&rate=5.294881439242173E-4]:2.11141806626E-1,58[&rate=5.294881439242173E-4]:2.084020805986E-1)[&rate=5.294881439242173E-4]:6.464173471708E-1)[&rate=5.294881439242173E-4]:1.315373621132E-1)[&rate=5.294881439242173E-4]:2.267647988656E-1,(((15[&rate=5.294881439242173E-4]:6.691229813806E-1,12[&rate=5.294881439242173E-4]:6.307668169969E-1)[&rate=5.294881439242173E-4]:2.934443296026E-1,(49[&rate=5.294881439242173E-4]:7.149748887941E-1,((53[&rate=5.294881439242173E-4]:4.023223001349E-1,41[&rate=5.294881439242173E-4]:3.721853138335E-1)[&rate=5.294881439242173E-4]:1.896952811856E-1,46[&rate=5.294881439242173E-4]:5.837984032383E-1)[&rate=5.294881439242173E-4]:1.256970335011E-1)[&rate=5.294881439242173E-4]:2.092362578054E-1)[&rate=5.294881439242173E-4]:6.826307562462E-2,((4[&rate=5.294881439242173E-4]:3.756282504539E-1,27[&rate=5.294881439242173E-4]:5.4823099018E-1)[&rate=5.294881439242173E-4]:3.904688543478E-1,8[&rate=5.294881439242173E-4]:8.154121732948E-1)[&rate=5.294881439242173E-4]:1.688428708473E-1)[&rate=5.294881439242173E-4]:2.672227089896E-1)[&rate=5.294881439242173E-4]:1.538603156614E-2)[&rate=5.294881439242173E-4]:6.094392653334E-2,((22[&rate=5.294881439242173E-4]:1.159073083418E0,(1[&rate=5.294881439242173E-4]:2.474718837797E-1,(26[&rate=5.294881439242173E-4]:6.018991100022E-1,19[&rate=5.294881439242173E-4]:5.772415757558E-1)[&rate=5.294881439242173E-4]:4.318741436404E-1)[&rate=5.294881439242173E-4]:1.307792818302E-1)[&rate=5.294881439242173E-4]:8.650063733098E-2,(39[&rate=5.294881439242173E-4]:4.164603234386E-3,(((18[&rate=5.294881439242173E-4]:3.447022938809E-1,23[&rate=5.294881439242173E-4]:3.638803760726E-1)[&rate=5.294881439242173E-4]:4.059454830892E-1,21[&rate=5.294881439242173E-4]:7.588669550521E-1)[&rate=5.294881439242173E-4]:1.238757999249E-1,(10[&rate=5.294881439242173E-4]:5.605084781715E-1,55[&rate=5.294881439242173E-4]:5.413303959798E-1)[&rate=5.294881439242173E-4]:2.373027699564E-1)[&rate=5.294881439242173E-4]:2.72106779764E-1)[&rate=5.294881439242173E-4]:7.976528189836E-2)[&rate=5.294881439242173E-4]:1.78124401441E-1)[&rate=5.294881439242173E-4]:2.519692424994E-1)[&rate=5.294881439242173E-4]:5.528950861552E-1,38[&rate=5.294881439242173E-4]:1.061439163173E0)[&rate=5.294881439242173E-4]:5.314751603995E-1,14[&rate=5.294881439242173E-4]:2.705243090696E0)[&rate=5.294881439242173E-4]:1.376899646061E-1)[&rate=5.294881439242173E-4]:3.790268356607E-2,(30[&rate=5.294881439242173E-4]:6.66922642128E-1,62[&rate=5.294881439242173E-4]:7.242996913083E-1)[&rate=5.294881439242173E-4]:1.284201706231E-1)[&rate=5.294881439242173E-4]:7.510588306125E-2);
tree STATE_2932000 [&joint=-18021.479667364812,lnP=-18021.479667364812] = [&R] ((((30[&rate=6.240164754016134E-4]:4.65577155394E-1,61[&rate=6.240164754016134E-4]:5.857957346289E-1)[&rate=6.240164754016134E-4]:5.106910530201E-2,34[&rate=6.240164754016134E-4]:4.456080093299E-1)[&rate=6.240164754016134E-4]:1.384827563443E-1,(62[&rate=6.240164754016134E-4]:6.933607726586E-1,((32[&rate=6.240164754016134E-4]:5.038455485736E-1,(37[&rate=6.240164754016134E-4]:3.538941768596E-2,31[&rate=6.240164754016134E-4]:3.538941768596E-2)[&rate=6.240164754016134E-4]:3.837566773356E-1)[&rate=6.240164754016134E-4]:1.983880439289E-1,((33[&rate=6.240164754016134E-4]:4.840306551591E-1,36[&rate=6.240164754016134E-4]:5.19549780842E-1)[&rate=6.240164754016134E-4]:1.862223266258E-1,35[&rate=6.240164754016134E-4]:6.839141839705E-1)[&rate=6.240164754016134E-4]:7.390446783319E-3)[&rate=6.240164754016134E-4]:7.309439327074E-2)[&rate=6.240164754016134E-4]:1.914529356204E-2)[&rate=6.240164754016134E-4]:9.087221400598E-2,(29[&rate=6.240164754016134E-4]:3.554048761528E-1,(((((24[&rate=6.240164754016134E-4]:5.40467933538E-1,(6[&rate=6.240164754016134E-4]:2.355137770473E-1,7[&rate=6.240164754016134E-4]:2.355137770473E-1)[&rate=6.240164754016134E-4]:1.981048414221E-1)[&rate=6.240164754016134E-4]:1.434483388025E-1,(28[&rate=6.240164754016134E-4]:6.779843257739E-1,(20[&rate=6.240164754016134E-4]:4.195840050943E-1,25[&rate=6.240164754016134E-4]:4.360223612586E-1)[&rate=6.240164754016134E-4]:2.036058001315E-1)[&rate=6.240164754016134E-4]:4.976756300498E-2)[&rate=6.240164754016134E-4]:9.478179910819E-2,2[&rate=6.240164754016134E-4]:5.95136427613E-1)[&rate=6.240164754016134E-4]:1.709125165404E0,(((((((22[&rate=6.240164754016134E-4]:9.898555094437E-1,(1[&rate=6.240164754016134E-4]:1.416594333956E-2,(26[&rate=6.240164754016134E-4]:7.082708595001E-1,19[&rate=6.240164754016134E-4]:6.836133252537E-1)[&rate=6.240164754016134E-4]:9.219645370237E-2)[&rate=6.240164754016134E-4]:1.948676482959E-1)[&rate=6.240164754016134E-4]:3.828767938551E-1,(39[&rate=6.240164754016134E-4]:7.837661197037E-2,(((18[&rate=6.240164754016134E-4]:4.832699300495E-1,23[&rate=6.240164754016134E-4]:5.024480122412E-1)[&rate=6.240164754016134E-4]:2.454841132894E-1,21[&rate=6.240164754016134E-4]:7.36973221421E-1)[&rate=6.240164754016134E-4]:3.668019671904E-1,(10[&rate=6.240164754016134E-4]:7.446143019967E-1,55[&rate=6.240164754016134E-4]:7.25436219805E-1)[&rate=6.240164754016134E-4]:2.742293797654E-1)[&rate=6.240164754016134E-4]:1.252863548657E-1)[&rate=6.240164754016134E-4]:1.327118557121E-1)[&rate=6.240164754016134E-4]:7.724744676215E-2,(57[&rate=6.240164754016134E-4]:6.482404282443E-1,(56[&rate=6.240164754016134E-4]:3.014735701165E-1,(59[&rate=6.240164754016134E-4]:1.873953446169E-1,60[&rate=6.240164754016134E-4]:1.928747966718E-1)[&rate=6.240164754016134E-4]:1.113384994723E-1)[&rate=6.240164754016134E-4]:3.440271321002E-1)[&rate=6.240164754016134E-4]:8.866708286662E-1)[&rate=6.240164754016134E-4]:4.857324867387E-3,((((44[&rate=6.240164754016134E-4]:5.923877264056E-1,((50[&rate=6.240164754016134E-4]:4.396526126607E-1,48[&rate=6.240164754016134E-4]:5.218443934826E-1)[&rate=6.240164754016134E-4]:2.852469197784E-2,(45[&rate=6.240164754016134E-4]:5.096594518749E-1,43[&rate=6.240164754016134E-4]:4.904813696832E-1)[&rate=6.240164754016134E-4]:3.79699075581E-2)[&rate=6.240164754016134E-4]:6.66761751916E-2)[&rate=6.240164754016134E-4]:9.946992097691E-2,(51[&rate=6.240164754016134E-4]:5.486184635628E-1,(11[&rate=6.240164754016134E-4]:5.1946285131E-1,17[&rate=6.240164754016134E-4]:5.578190156937E-1)[&rate=6.240164754016134E-4]:1.113473930746E-1)[&rate=6.240164754016134E-4]:8.570493724424E-2)[&rate=6.240164754016134E-4]:2.613360706532E-1,((((42[&rate=6.240164754016134E-4]:8.050504549591E-2,47[&rate=6.240164754016134E-4]:9.694340166028E-2)[&rate=6.240164754016134E-4]:4.910235598898E-2,(40[&rate=6.240164754016134E-4]:4.322760180993E-2,54[&rate=6.240164754016134E-4]:2.350084237277E-1)[&rate=6.240164754016134E-4]:8.637979967495E-2)[&rate=6.240164754016134E-4]:5.56427983425E-1,(63[&rate=6.240164754016134E-4]:4.5096708646E-1,58[&rate=6.240164754016134E-4]:4.482273604326E-1)[&rate=6.240164754016134E-4]:2.131504902308E-1)[&rate=6.240164754016134E-4]:2.283340536388E-2,52[&rate=6.240164754016134E-4]:6.48594817671E-1)[&rate=6.240164754016134E-4]:2.470646537893E-1)[&rate=6.240164754016134E-4]:2.49992763048E-1,(((46[&rate=6.240164754016134E-4]:4.265677570984E-1,49[&rate=6.240164754016134E-4]:4.320472091531E-1)[&rate=6.240164754016134E-4]:1.044387769898E-1,41[&rate=6.240164754016134E-4]:5.090887258691E-1)[&rate=6.240164754016134E-4]:5.500364272172E-1,(53[&rate=6.240164754016134E-4]:8.968382315547E-1,(8[&rate=6.240164754016134E-4]:6.604767164163E-1,((4[&rate=6.240164754016134E-4]:1.636980362331E-1,27[&rate=6.240164754016134E-4]:3.363007759591E-1)[&rate=6.240164754016134E-4]:3.408394010977E-1,(15[&rate=6.240164754016134E-4]:5.051160740387E-1,12[&rate=6.240164754016134E-4]:4.66759909655E-1)[&rate=6.240164754016134E-4]:9.531177425103E-2)[&rate=6.240164754016134E-4]:1.066242105924E-1)[&rate=6.240164754016134E-4]:2.254026110288E-1)[&rate=6.240164754016134E-4]:1.92423907833E-1)[&rate=6.240164754016134E-4]:1.4132160197E-1)[&rate=6.240164754016134E-4]:1.393218267214E-1)[&rate=6.240164754016134E-4]:1.132857191403E-1,(5[&rate=6.240164754016134E-4]:6.728102283578E-1,((13[&rate=6.240164754016134E-4]:5.735344682198E-1,9[&rate=6.240164754016134E-4]:5.351783038363E-1)[&rate=6.240164754016134E-4]:1.475905374654E-1,16[&rate=6.240164754016134E-4]:7.293441837675E-1)[&rate=6.240164754016134E-4]:6.479743220414E-3)[&rate=6.240164754016134E-4]:7.829837985876E-1)[&rate=6.240164754016134E-4]:2.652920008903E-3,3[&rate=6.240164754016134E-4]:1.406392152434E0)[&rate=6.240164754016134E-4]:2.930369979496E-1,38[&rate=6.240164754016134E-4]:6.966894243558E-1)[&rate=6.240164754016134E-4]:6.240105248253E-1)[&rate=6.240164754016134E-4]:2.540434480545E-3,14[&rate=6.240164754016134E-4]:2.435569150785E0)[&rate=6.240164754016134E-4]:5.328651484853E-3)[&rate=6.240164754016134E-4]:3.905963548936E-1);
tree STATE_2934000 [&joint=-18020.854845735335,lnP=-18020.854845735335] = [&R] ((((36[&rate=5.599845406082135E-4]:5.553140008472E-1,33[&rate=5.599845406082135E-4]:5.197948751643E-1)[&rate=5.599845406082135E-4]:1.538381989246E-1,35[&rate=5.599845406082135E-4]:6.872942762746E-1)[&rate=5.599845406082135E-4]:1.196138112193E-1,((((((61[&rate=5.599845406082135E-4]:4.651540545697E-1,(((20[&rate=5.599845406082135E-4]:3.200379857313E-1,25[&rate=5.599845406082135E-4]:3.364763418957E-1)[&rate=5.599845406082135E-4]:3.342280201035E-1,(28[&rate=5.599845406082135E-4]:6.153295627772E-1,(24[&rate=5.599845406082135E-4]:5.489533820179E-1,(6[&rate=5.599845406082135E-4]:2.071091048342E-1,7[&rate=5.599845406082135E-4]:2.071091048342E-1)[&rate=5.599845406082135E-4]:2.349949621152E-1)[&rate=5.599845406082135E-4]:2.254056432092E-2)[&rate=5.599845406082135E-4]:9.373096360562E-2)[&rate=5.599845406082135E-4]:2.653711858931E-1,2[&rate=5.599845406082135E-4]:7.470344520018E-1)[&rate=5.599845406082135E-4]:1.554626826162E0)[&rate=5.599845406082135E-4]:1.220860491191E-3,29[&rate=5.599845406082135E-4]:3.46156335826E-1)[&rate=5.599845406082135E-4]:7.605455924069E-4,(62[&rate=5.599845406082135E-4]:4.034583165413E-1,((((((57[&rate=5.599845406082135E-4]:5.491560144922E-1,(59[&rate=5.599845406082135E-4]:3.682313557841E-1,(56[&rate=5.599845406082135E-4]:3.443941739234E-1,60[&rate=5.599845406082135E-4]:3.47133899951E-1)[&rate=5.599845406082135E-4]:2.657690788807E-2)[&rate=5.599845406082135E-4]:1.754452066532E-1)[&rate=5.599845406082135E-4]:9.742105986978E-1,((((11[&rate=5.599845406082135E-4]:4.985555537899E-1,17[&rate=5.599845406082135E-4]:5.369117181735E-1)[&rate=5.599845406082135E-4]:6.342867793274E-1,(((45[&rate=5.599845406082135E-4]:6.020915775921E-1,(50[&rate=5.599845406082135E-4]:2.157758976642E-1,48[&rate=5.599845406082135E-4]:2.97967678486E-1)[&rate=5.599845406082135E-4]:3.068636251335E-1)[&rate=5.599845406082135E-4]:9.990931483964E-2,(43[&rate=5.599845406082135E-4]:4.868527421593E-1,44[&rate=5.599845406082135E-4]:4.84113016132E-1)[&rate=5.599845406082135E-4]:1.959700680807E-1)[&rate=5.599845406082135E-4]:1.8975101058E-1,51[&rate=5.599845406082135E-4]:8.122998482173E-1)[&rate=5.599845406082135E-4]:2.383507040781E-1)[&rate=5.599845406082135E-4]:4.490616430192E-2,((52[&rate=5.599845406082135E-4]:6.55114931157E-1,(((42[&rate=5.599845406082135E-4]:3.148340266462E-1,40[&rate=5.599845406082135E-4]:3.148340266462E-1)[&rate=5.599845406082135E-4]:1.020595134656E-1,47[&rate=5.599845406082135E-4]:4.333318962762E-1)[&rate=5.599845406082135E-4]:3.772345082435E-2,54[&rate=5.599845406082135E-4]:6.463978128539E-1)[&rate=5.599845406082135E-4]:2.607719128236E-1)[&rate=5.599845406082135E-4]:5.173391107732E-2,(63[&rate=5.599845406082135E-4]:2.555909673415E-1,58[&rate=5.599845406082135E-4]:2.528512413141E-1)[&rate=5.599845406082135E-4]:4.896140392765E-1)[&rate=5.599845406082135E-4]:3.88707874363E-1)[&rate=5.599845406082135E-4]:2.924523357862E-2,(((41[&rate=5.599845406082135E-4]:4.487643830706E-1,49[&rate=5.599845406082135E-4]:4.761616433444E-1)[&rate=5.599845406082135E-4]:3.339971287287E-1,46[&rate=5.599845406082135E-4]:8.046793200184E-1)[&rate=5.599845406082135E-4]:2.488883964978E-1,((53[&rate=5.599845406082135E-4]:7.983333879603E-1,((15[&rate=5.599845406082135E-4]:3.519517098949E-1,12[&rate=5.599845406082135E-4]:3.135955455112E-1)[&rate=5.599845406082135E-4]:3.893040370668E-1,8[&rate=5.599845406082135E-4]:6.946804044959E-1)[&rate=5.599845406082135E-4]:9.269407935468E-2)[&rate=5.599845406082135E-4]:6.090765602424E-3,(4[&rate=5.599845406082135E-4]:4.285950170307E-1,27[&rate=5.599845406082135E-4]:6.011977567567E-1)[&rate=5.599845406082135E-4]:3.155551639292E-1)[&rate=5.599845406082135E-4]:2.573627410358E-1)[&rate=5.599845406082135E-4]:1.479465624269E-1)[&rate=5.599845406082135E-4]:1.43770142466E-1)[&rate=5.599845406082135E-4]:5.882617255543E-2,(((((18[&rate=5.599845406082135E-4]:2.44739050885E-1,23[&rate=5.599845406082135E-4]:2.639171330767E-1)[&rate=5.599845406082135E-4]:1.513156518201E-1,21[&rate=5.599845406082135E-4]:4.042738807872E-1)[&rate=5.599845406082135E-4]:4.543012010666E-1,(10[&rate=5.599845406082135E-4]:5.171742901233E-1,55[&rate=5.599845406082135E-4]:4.979962079316E-1)[&rate=5.599845406082135E-4]:2.564692848813E-1)[&rate=5.599845406082135E-4]:4.542399798971E-1,39[&rate=5.599845406082135E-4]:1.621301302442E-1)[&rate=5.599845406082135E-4]:1.227042875984E-1,(22[&rate=5.599845406082135E-4]:1.200967861796E0,(1[&rate=5.599845406082135E-4]:7.716221432858E-2,(26[&rate=5.599845406082135E-4]:3.44389055088E-1,19[&rate=5.599845406082135E-4]:3.197315208416E-1)[&rate=5.599845406082135E-4]:5.190745291035E-1)[&rate=5.599845406082135E-4]:3.429837296594E-1)[&rate=5.599845406082135E-4]:2.455103916628E-1)[&rate=5.599845406082135E-4]:5.078302543707E-2)[&rate=5.599845406082135E-4]:1.130523261184E-1,3[&rate=5.599845406082135E-4]:1.445930043371E0)[&rate=5.599845406082135E-4]:1.260976810273E-2,(16[&rate=5.599845406082135E-4]:8.13522055831E-1,((13[&rate=5.599845406082135E-4]:2.920331959332E-1,9[&rate=5.599845406082135E-4]:2.536770315497E-1)[&rate=5.599845406082135E-4]:4.479947125669E-1,5[&rate=5.599845406082135E-4]:6.852333879522E-1)[&rate=5.599845406082135E-4]:6.527496924863E-2)[&rate=5.599845406082135E-4]:7.600862487931E-1)[&rate=5.599845406082135E-4]:6.176047319335E-2,38[&rate=5.599845406082135E-4]:5.175605586392E-1)[&rate=5.599845406082135E-4]:8.016848677155E-1)[&rate=5.599845406082135E-4]:8.356140574359E-4)[&rate=5.599845406082135E-4]:3.544738303974E-2,30[&rate=5.599845406082135E-4]:3.823642644581E-1)[&rate=5.599845406082135E-4]:1.109813563288E-1,14[&rate=5.599845406082135E-4]:2.578838546904E0)[&rate=5.599845406082135E-4]:9.020250858628E-2,34[&rate=5.599845406082135E-4]:5.12509878007E-1)[&rate=5.599845406082135E-4]:9.494465757441E-2)[&rate=5.599845406082135E-4]:1.388437163153E-1,(32[&rate=5.599845406082135E-4]:8.43507352852E-1,(37[&rate=5.599845406082135E-4]:4.017413161475E-1,31[&rate=5.599845406082135E-4]:4.017413161475E-1)[&rate=5.599845406082135E-4]:3.570665831524E-1)[&rate=5.599845406082135E-4]:1.13173412706E-1);
tree STATE_2936000 [&joint=-18023.119170484206,lnP=-18023.119170484206] = [&R] (((36[&rate=4.991554500547217E-4]:5.1646750922E-1,33[&rate=4.991554500547217E-4]:4.809483835372E-1)[&rate=4.991554500547217E-4]:8.254757083175E-2,35[&rate=4.991554500547217E-4]:5.771571565546E-1)[&rate=4.991554500547217E-4]:3.087741303562E-1,((30[&rate=4.991554500547217E-4]:6.45793262438E-1,(((((((13[&rate=4.991554500547217E-4]:6.431520776913E-1,9[&rate=4.991554500547217E-4]:6.047959133079E-1)[&rate=4.991554500547217E-4]:6.06782739128E-1,(5[&rate=4.991554500547217E-4]:7.932073160059E-1,(16[&rate=4.991554500547217E-4]:5.02016794621E-1,3[&rate=4.991554500547217E-4]:3.869483014704E-1)[&rate=4.991554500547217E-4]:3.54204220015E-1)[&rate=4.991554500547217E-4]:4.019329802657E-1)[&rate=4.991554500547217E-4]:3.548116776026E-1,((((((51[&rate=4.991554500547217E-4]:7.01700166889E-1,((45[&rate=4.991554500547217E-4]:4.599202641618E-1,(50[&rate=4.991554500547217E-4]:1.509462488004E-1,48[&rate=4.991554500547217E-4]:2.331380296223E-1)[&rate=4.991554500547217E-4]:2.295219605669E-1)[&rate=4.991554500547217E-4]:8.601770060052E-2,(43[&rate=4.991554500547217E-4]:4.584257595146E-1,44[&rate=4.991554500547217E-4]:4.556860334872E-1)[&rate=4.991554500547217E-4]:6.833412305604E-2)[&rate=4.991554500547217E-4]:2.352142569212E-1)[&rate=4.991554500547217E-4]:5.869903553804E-2,(11[&rate=4.991554500547217E-4]:4.284393335958E-1,17[&rate=4.991554500547217E-4]:4.667954979795E-1)[&rate=4.991554500547217E-4]:4.141516496531E-1)[&rate=4.991554500547217E-4]:2.783227812188E-1,((52[&rate=4.991554500547217E-4]:7.278378352726E-1,(63[&rate=4.991554500547217E-4]:2.427670767774E-1,58[&rate=4.991554500547217E-4]:2.400273507501E-1)[&rate=4.991554500547217E-4]:5.234269228789E-1)[&rate=4.991554500547217E-4]:6.959649468139E-2,((40[&rate=4.991554500547217E-4]:5.203869701918E-1,(54[&rate=4.991554500547217E-4]:3.406055133219E-1,42[&rate=4.991554500547217E-4]:1.488246914042E-1)[&rate=4.991554500547217E-4]:3.715622787876E-1)[&rate=4.991554500547217E-4]:6.117087064306E-3,47[&rate=4.991554500547217E-4]:5.429424134204E-1)[&rate=4.991554500547217E-4]:3.312042453007E-1)[&rate=4.991554500547217E-4]:2.412876536919E-1)[&rate=4.991554500547217E-4]:2.167504755448E-1,((41[&rate=4.991554500547217E-4]:5.741467131373E-1,46[&rate=4.991554500547217E-4]:5.960645213564E-1)[&rate=4.991554500547217E-4]:1.797826249614E-1,(49[&rate=4.991554500547217E-4]:7.127794107083E-1,((15[&rate=4.991554500547217E-4]:4.631128017788E-1,12[&rate=4.991554500547217E-4]:4.247566373951E-1)[&rate=4.991554500547217E-4]:1.199581852067E-1,((8[&rate=4.991554500547217E-4]:4.576087178685E-1,53[&rate=4.991554500547217E-4]:4.685676219782E-1)[&rate=4.991554500547217E-4]:2.036797321156E-2,(4[&rate=4.991554500547217E-4]:1.311488849895E-1,27[&rate=4.991554500547217E-4]:3.037516247155E-1)[&rate=4.991554500547217E-4]:2.975127375974E-1)[&rate=4.991554500547217E-4]:5.851895343968E-2)[&rate=4.991554500547217E-4]:1.680645881064E-1)[&rate=4.991554500547217E-4]:6.854718766423E-2)[&rate=4.991554500547217E-4]:5.563376416401E-1)[&rate=4.991554500547217E-4]:5.006238712222E-2,((39[&rate=4.991554500547217E-4]:7.096777043394E-2,(((18[&rate=4.991554500547217E-4]:4.135650199319E-1,23[&rate=4.991554500547217E-4]:4.327431021236E-1)[&rate=4.991554500547217E-4]:2.735250171603E-1,21[&rate=4.991554500547217E-4]:6.953092151742E-1)[&rate=4.991554500547217E-4]:9.648645031169E-2,(10[&rate=4.991554500547217E-4]:5.016303009636E-1,55[&rate=4.991554500547217E-4]:4.824522187719E-1)[&rate=4.991554500547217E-4]:2.052338576731E-1)[&rate=4.991554500547217E-4]:4.298570364547E-1)[&rate=4.991554500547217E-4]:5.277170181434E-2,(22[&rate=4.991554500547217E-4]:9.73547755018E-1,(1[&rate=4.991554500547217E-4]:8.506812131265E-2,(26[&rate=4.991554500547217E-4]:5.515836904159E-1,19[&rate=4.991554500547217E-4]:5.269261561695E-1)[&rate=4.991554500547217E-4]:3.197858007597E-1)[&rate=4.991554500547217E-4]:1.076577158971E-1)[&rate=4.991554500547217E-4]:3.118355528467E-1)[&rate=4.991554500547217E-4]:1.900145521469E-1)[&rate=4.991554500547217E-4]:5.012363645961E-3,(57[&rate=4.991554500547217E-4]:9.189734390776E-1,(59[&rate=4.991554500547217E-4]:7.480314113298E-1,(56[&rate=4.991554500547217E-4]:3.731033138948E-1,60[&rate=4.991554500547217E-4]:3.758430399224E-1)[&rate=4.991554500547217E-4]:3.776678234623E-1)[&rate=4.991554500547217E-4]:1.654625756929E-1)[&rate=4.991554500547217E-4]:6.463682914293E-1)[&rate=4.991554500547217E-4]:1.818705173398E-1)[&rate=4.991554500547217E-4]:8.122736612257E-1,38[&rate=4.991554500547217E-4]:1.307431114552E0)[&rate=4.991554500547217E-4]:3.934452619698E-2,(61[&rate=4.991554500547217E-4]:4.851336727347E-1,(34[&rate=4.991554500547217E-4]:2.767996125459E-1,((((6[&rate=4.991554500547217E-4]:2.199866419302E-1,7[&rate=4.991554500547217E-4]:2.199866419302E-1)[&rate=4.991554500547217E-4]:3.200105601785E-1,28[&rate=4.991554500547217E-4]:6.906821336156E-1)[&rate=4.991554500547217E-4]:5.074779606015E-2,(24[&rate=4.991554500547217E-4]:6.334069966537E-1,(20[&rate=4.991554500547217E-4]:4.935203113253E-1,25[&rate=4.991554500547217E-4]:5.099586674896E-1)[&rate=4.991554500547217E-4]:1.289277812188E-1)[&rate=4.991554500547217E-4]:6.418731658366E-2)[&rate=4.991554500547217E-4]:1.959912611215E-1,2[&rate=4.991554500547217E-4]:7.100239305232E-1)[&rate=4.991554500547217E-4]:1.594539736218E0)[&rate=4.991554500547217E-4]:1.70772295877E-2)[&rate=4.991554500547217E-4]:8.696388255069E-3)[&rate=4.991554500547217E-4]:3.351611682238E-2,(62[&rate=4.991554500547217E-4]:4.615183590201E-1,14[&rate=4.991554500547217E-4]:2.489634235957E0)[&rate=4.991554500547217E-4]:2.986288737512E-3)[&rate=4.991554500547217E-4]:8.614510694903E-2,29[&rate=4.991554500547217E-4]:4.932727055263E-1)[&rate=4.991554500547217E-4]:1.525205569117E-1)[&rate=4.991554500547217E-4]:1.174105343422E-2,((37[&rate=4.991554500547217E-4]:2.188449560838E-1,31[&rate=4.991554500547217E-4]:2.188449560838E-1)[&rate=4.991554500547217E-4]:1.261086661016E-1,32[&rate=4.991554500547217E-4]:4.296530757375E-1)[&rate=4.991554500547217E-4]:3.672255024298E-1)[&rate=4.991554500547217E-4]:9.998167049224E-2);
tree STATE_2938000 [&joint=-18021.68052803345,lnP=-18021.68052803345] = [&R] (((((61[&rate=5.230775968402597E-4]:5.45948852395E-1,(29[&rate=5.230775968402597E-4]:3.861822885328E-1,(34[&rate=5.230775968402597E-4]:2.864025171292E-1,((((((6[&rate=5.230775968402597E-4]:2.194511822006E-1,7[&rate=5.230775968402597E-4]:2.194511822006E-1)[&rate=5.230775968402597E-4]:3.738602929427E-1,24[&rate=5.230775968402597E-4]:7.001607902118E-1)[&rate=5.230775968402597E-4]:1.435451608907E-2,(20[&rate=5.230775968402597E-4]:4.143136855783E-1,25[&rate=5.230775968402597E-4]:4.307520417427E-1)[&rate=5.230775968402597E-4]:2.892427166129E-1)[&rate=5.230775968402597E-4]:1.687602193727E-2,28[&rate=5.230775968402597E-4]:7.752269446765E-1)[&rate=5.230775968402597E-4]:2.954460089252E-1,2[&rate=5.230775968402597E-4]:8.432756933277E-1)[&rate=5.230775968402597E-4]:1.44332273374E0,14[&rate=5.230775968402597E-4]:2.415365550355E0)[&rate=5.230775968402597E-4]:2.756814425748E-2)[&rate=5.230775968402597E-4]:2.874152003738E-2)[&rate=5.230775968402597E-4]:3.954798462731E-2)[&rate=5.230775968402597E-4]:7.483035015684E-2,(((((16[&rate=5.230775968402597E-4]:4.156714092749E-1,3[&rate=5.230775968402597E-4]:3.006029161243E-1)[&rate=5.230775968402597E-4]:2.463722080343E-1,5[&rate=5.230775968402597E-4]:5.990299186791E-1)[&rate=5.230775968402597E-4]:6.32578109381E-1,(13[&rate=5.230775968402597E-4]:8.216093069972E-1,9[&rate=5.230775968402597E-4]:7.832531426137E-1)[&rate=5.230775968402597E-4]:4.647932416108E-1)[&rate=5.230775968402597E-4]:6.000642252156E-1,((((39[&rate=5.230775968402597E-4]:4.580258183497E-2,(22[&rate=5.230775968402597E-4]:8.372814404618E-1,(1[&rate=5.230775968402597E-4]:8.965926107156E-3,(26[&rate=5.230775968402597E-4]:7.189925443666E-1,19[&rate=5.230775968402597E-4]:6.943350101202E-1)[&rate=5.230775968402597E-4]:7.62747516035E-2)[&rate=5.230775968402597E-4]:4.749359654645E-2)[&rate=5.230775968402597E-4]:3.701649769895E-1)[&rate=5.230775968402597E-4]:7.437073555206E-3,(((18[&rate=5.230775968402597E-4]:2.79220980469E-1,23[&rate=5.230775968402597E-4]:2.983990626607E-1)[&rate=5.230775968402597E-4]:1.211742078542E-1,21[&rate=5.230775968402597E-4]:4.086143664052E-1)[&rate=5.230775968402597E-4]:1.255953470211E-1,(10[&rate=5.230775968402597E-4]:3.624616829427E-1,55[&rate=5.230775968402597E-4]:3.432836007509E-1)[&rate=5.230775968402597E-4]:8.681652363448E-2)[&rate=5.230775968402597E-4]:6.697148734705E-1)[&rate=5.230775968402597E-4]:2.236353100513E-1,(57[&rate=5.230775968402597E-4]:5.52764624519E-1,(59[&rate=5.230775968402597E-4]:4.26444916269E-1,(60[&rate=5.230775968402597E-4]:3.616871702387E-1,56[&rate=5.230775968402597E-4]:3.589474442111E-1)[&rate=5.230775968402597E-4]:7.02371980852E-2)[&rate=5.230775968402597E-4]:1.208402561951E-1)[&rate=5.230775968402597E-4]:9.706856833883E-1)[&rate=5.230775968402597E-4]:5.280710740249E-2,((((((45[&rate=5.230775968402597E-4]:5.02297881413E-1,(50[&rate=5.230775968402597E-4]:1.883785946027E-1,48[&rate=5.230775968402597E-4]:2.705703754246E-1)[&rate=5.230775968402597E-4]:2.344672320157E-1)[&rate=5.230775968402597E-4]:2.195696563611E-1,(43[&rate=5.230775968402597E-4]:3.803709363231E-1,44[&rate=5.230775968402597E-4]:3.776312102957E-1)[&rate=5.230775968402597E-4]:3.223185192593E-1)[&rate=5.230775968402597E-4]:2.227864385097E-1,51[&rate=5.230775968402597E-4]:8.652019214893E-1)[&rate=5.230775968402597E-4]:5.710970138667E-2,(11[&rate=5.230775968402597E-4]:7.022628377175E-1,17[&rate=5.230775968402597E-4]:7.406190021012E-1)[&rate=5.230775968402597E-4]:3.022405659803E-1)[&rate=5.230775968402597E-4]:1.755497660433E-1,((63[&rate=5.230775968402597E-4]:3.558536533069E-1,58[&rate=5.230775968402597E-4]:3.531139272795E-1)[&rate=5.230775968402597E-4]:3.484789706471E-1,((40[&rate=5.230775968402597E-4]:4.747918849405E-1,(54[&rate=5.230775968402597E-4]:4.797498755943E-1,(42[&rate=5.230775968402597E-4]:2.038111875877E-1,47[&rate=5.230775968402597E-4]:2.202495437521E-1)[&rate=5.230775968402597E-4]:8.415786608876E-2)[&rate=5.230775968402597E-4]:1.86822831264E-1)[&rate=5.230775968402597E-4]:1.376009749318E-1,52[&rate=5.230775968402597E-4]:5.521188872696E-1)[&rate=5.230775968402597E-4]:1.138575723007E-1)[&rate=5.230775968402597E-4]:4.31884929349E-1)[&rate=5.230775968402597E-4]:6.642481593798E-2,(((15[&rate=5.230775968402597E-4]:4.035542338784E-1,12[&rate=5.230775968402597E-4]:3.651980694947E-1)[&rate=5.230775968402597E-4]:2.753085647626E-1,((4[&rate=5.230775968402597E-4]:1.567249748664E-1,27[&rate=5.230775968402597E-4]:3.293277145924E-1)[&rate=5.230775968402597E-4]:3.043297813144E-1,(8[&rate=5.230775968402597E-4]:3.83480962883E-1,53[&rate=5.230775968402597E-4]:3.944398669926E-1)[&rate=5.230775968402597E-4]:1.268888617909E-1)[&rate=5.230775968402597E-4]:1.219176315013E-1)[&rate=5.230775968402597E-4]:1.231990409911E-2,(49[&rate=5.230775968402597E-4]:6.231884816362E-1,(41[&rate=5.230775968402597E-4]:4.784557731266E-1,46[&rate=5.230775968402597E-4]:5.003735813457E-1)[&rate=5.230775968402597E-4]:1.173354482358E-1)[&rate=5.230775968402597E-4]:2.963805672019E-2)[&rate=5.230775968402597E-4]:5.936514473228E-1)[&rate=5.230775968402597E-4]:1.571766899044E-1)[&rate=5.230775968402597E-4]:4.526751119387E-1)[&rate=5.230775968402597E-4]:4.614447830239E-1,38[&rate=5.230775968402597E-4]:1.238322515752E0)[&rate=5.230775968402597E-4]:2.354022665592E-1)[&rate=5.230775968402597E-4]:9.08742528802E-2,62[&rate=5.230775968402597E-4]:6.488119253775E-1)[&rate=5.230775968402597E-4]:4.321624468979E-2,30[&rate=5.230775968402597E-4]:6.346511208869E-1)[&rate=5.230775968402597E-4]:7.493441177093E-2,(((36[&rate=5.230775968402597E-4]:4.284774781735E-1,33[&rate=5.230775968402597E-4]:3.929583524906E-1)[&rate=5.230775968402597E-4]:7.973882151489E-2,35[&rate=5.230775968402597E-4]:4.863583761912E-1)[&rate=5.230775968402597E-4]:3.498044232906E-1,((37[&rate=5.230775968402597E-4]:3.956816127551E-1,31[&rate=5.230775968402597E-4]:3.956816127551E-1)[&rate=5.230775968402597E-4]:6.47807807019E-2,32[&rate=5.230775968402597E-4]:5.45161847009E-1)[&rate=5.230775968402597E-4]:3.019299142215E-1)[&rate=5.230775968402597E-4]:1.838033722412E-3);
tree STATE_2940000 [&joint=-18033.920800921846,lnP=-18033.920800921846] = [&R] (((37[&rate=5.238241036252525E-4]:1.569573069513E-1,31[&rate=5.238241036252525E-4]:1.569573069513E-1)[&rate=5.238241036252525E-4]:1.870635264443E-1,32[&rate=5.238241036252525E-4]:4.287202869477E-1)[&rate=5.238241036252525E-4]:6.091162505846E-1,((((((((29[&rate=5.238241036252525E-4]:3.63195912985E-1,14[&rate=5.238241036252525E-4]:2.448688839102E0)[&rate=5.238241036252525E-4]:1.295486493501E-1,(((((13[&rate=5.238241036252525E-4]:2.920816722696E-1,9[&rate=5.238241036252525E-4]:2.537255078862E-1)[&rate=5.238241036252525E-4]:5.830669123608E-1,5[&rate=5.238241036252525E-4]:8.203540640826E-1)[&rate=5.238241036252525E-4]:1.53280493568E-1,(16[&rate=5.238241036252525E-4]:4.458962872246E-1,3[&rate=5.238241036252525E-4]:3.30827794074E-1)[&rate=5.238241036252525E-4]:5.907519690561E-1)[&rate=5.238241036252525E-4]:9.110787146317E-1,(((57[&rate=5.238241036252525E-4]:4.671321169867E-1,(56[&rate=5.238241036252525E-4]:3.610248150485E-1,(59[&rate=5.238241036252525E-4]:3.571063466089E-1,60[&rate=5.238241036252525E-4]:3.625857986638E-1)[&rate=5.238241036252525E-4]:1.178742412252E-3)[&rate=5.238241036252525E-4]:1.033675759107E-1)[&rate=5.238241036252525E-4]:9.457437999075E-1,((((55[&rate=5.238241036252525E-4]:6.915739200456E-1,10[&rate=5.238241036252525E-4]:7.107520022374E-1)[&rate=5.238241036252525E-4]:1.844452135206E-2,((18[&rate=5.238241036252525E-4]:4.0218820769E-1,23[&rate=5.238241036252525E-4]:4.213662898818E-1)[&rate=5.238241036252525E-4]:3.153753986648E-1,21[&rate=5.238241036252525E-4]:7.257827844369E-1)[&rate=5.238241036252525E-4]:8.834524600171E-2)[&rate=5.238241036252525E-4]:3.970911409045E-1,(((26[&rate=5.238241036252525E-4]:7.457600515108E-1,19[&rate=5.238241036252525E-4]:7.211025172643E-1)[&rate=5.238241036252525E-4]:1.110894092391E-1,1[&rate=5.238241036252525E-4]:7.054809088692E-2)[&rate=5.238241036252525E-4]:2.020505444405E-1,22[&rate=5.238241036252525E-4]:1.053420553136E0)[&rate=5.238241036252525E-4]:1.687575223172E-1)[&rate=5.238241036252525E-4]:2.737647173296E-2,39[&rate=5.238241036252525E-4]:8.791071156939E-2)[&rate=5.238241036252525E-4]:7.838986285901E-2)[&rate=5.238241036252525E-4]:1.601679830719E-1,(((((((47[&rate=5.238241036252525E-4]:1.572422766201E-1,54[&rate=5.238241036252525E-4]:3.325847423735E-1)[&rate=5.238241036252525E-4]:2.068209407194E-1,40[&rate=5.238241036252525E-4]:3.476248611751E-1)[&rate=5.238241036252525E-4]:1.485245307721E-1,42[&rate=5.238241036252525E-4]:4.961493919473E-1)[&rate=5.238241036252525E-4]:5.402981385481E-1,(63[&rate=5.238241036252525E-4]:1.678607678934E-1,58[&rate=5.238241036252525E-4]:1.65121041866E-1)[&rate=5.238241036252525E-4]:8.466689543829E-1)[&rate=5.238241036252525E-4]:1.470193121683E-1,52[&rate=5.238241036252525E-4]:1.123192870061E0)[&rate=5.238241036252525E-4]:7.706024885546E-2,((((45[&rate=5.238241036252525E-4]:5.885310036403E-1,(50[&rate=5.238241036252525E-4]:3.694667498471E-1,48[&rate=5.238241036252525E-4]:4.51658530669E-1)[&rate=5.238241036252525E-4]:1.396121989987E-1)[&rate=5.238241036252525E-4]:1.346240107314E-1,(43[&rate=5.238241036252525E-4]:3.15073466447E-1,44[&rate=5.238241036252525E-4]:3.123337404197E-1)[&rate=5.238241036252525E-4]:3.889034657329E-1)[&rate=5.238241036252525E-4]:2.13427077992E-1,(11[&rate=5.238241036252525E-4]:5.555267882572E-1,17[&rate=5.238241036252525E-4]:5.938829526409E-1)[&rate=5.238241036252525E-4]:3.837950301338E-1)[&rate=5.238241036252525E-4]:6.250357944011E-2,51[&rate=5.238241036252525E-4]:9.196336170093E-1)[&rate=5.238241036252525E-4]:2.806195019071E-1)[&rate=5.238241036252525E-4]:2.642432315948E-2,(((8[&rate=5.238241036252525E-4]:6.420060131373E-1,((15[&rate=5.238241036252525E-4]:3.450427237339E-1,12[&rate=5.238241036252525E-4]:3.066865593503E-1)[&rate=5.238241036252525E-4]:2.772734511476E-1,(4[&rate=5.238241036252525E-4]:1.246317452829E-1,27[&rate=5.238241036252525E-4]:2.972344850089E-1)[&rate=5.238241036252525E-4]:4.017940186398E-1)[&rate=5.238241036252525E-4]:6.626518072151E-2)[&rate=5.238241036252525E-4]:6.555702907112E-2,53[&rate=5.238241036252525E-4]:7.185219463181E-1)[&rate=5.238241036252525E-4]:4.562784429034E-1,((46[&rate=5.238241036252525E-4]:4.935952012369E-1,41[&rate=5.238241036252525E-4]:4.716773930178E-1)[&rate=5.238241036252525E-4]:2.352657854489E-1,49[&rate=5.238241036252525E-4]:7.343404387405E-1)[&rate=5.238241036252525E-4]:4.377202244534E-1)[&rate=5.238241036252525E-4]:1.368085597038E-1)[&rate=5.238241036252525E-4]:9.157193734217E-2)[&rate=5.238241036252525E-4]:5.089296462888E-1)[&rate=5.238241036252525E-4]:3.69229413453E-1,38[&rate=5.238241036252525E-4]:1.199148165187E0)[&rate=5.238241036252525E-4]:2.667605561416E-1)[&rate=5.238241036252525E-4]:1.547021527611E-2,((28[&rate=5.238241036252525E-4]:8.389554738771E-1,((20[&rate=5.238241036252525E-4]:5.968178414232E-1,25[&rate=5.238241036252525E-4]:6.132561975876E-1)[&rate=5.238241036252525E-4]:1.644666356229E-1,((6[&rate=5.238241036252525E-4]:1.236447480943E-1,7[&rate=5.238241036252525E-4]:1.236447480943E-1)[&rate=5.238241036252525E-4]:4.095455240662E-1,24[&rate=5.238241036252525E-4]:6.400395872291E-1)[&rate=5.238241036252525E-4]:1.322037939267E-1)[&rate=5.238241036252525E-4]:2.287647628294E-2)[&rate=5.238241036252525E-4]:4.054076770851E-1,2[&rate=5.238241036252525E-4]:1.016965890688E0)[&rate=5.238241036252525E-4]:1.447974689752E0)[&rate=5.238241036252525E-4]:3.060595087113E-3,61[&rate=5.238241036252525E-4]:6.314939519332E-1)[&rate=5.238241036252525E-4]:1.001474802421E-2,62[&rate=5.238241036252525E-4]:5.786671699028E-1)[&rate=5.238241036252525E-4]:6.258437757066E-2,30[&rate=5.238241036252525E-4]:5.838744982932E-1)[&rate=5.238241036252525E-4]:3.928199383733E-2,((36[&rate=5.238241036252525E-4]:6.608154054805E-1,33[&rate=5.238241036252525E-4]:6.252962797976E-1)[&rate=5.238241036252525E-4]:6.726190509398E-2,35[&rate=5.238241036252525E-4]:7.062193870772E-1)[&rate=5.238241036252525E-4]:4.535240559956E-2)[&rate=5.238241036252525E-4]:7.012244008088E-3,34[&rate=5.238241036252525E-4]:5.591304847724E-1)[&rate=5.238241036252525E-4]:2.683235390987E-1);
tree STATE_2942000 [&joint=-18027.01569717581,lnP=-18027.01569717581] = [&R] (((30[&rate=5.295020184547933E-4]:5.529572608083E-1,34[&rate=5.295020184547933E-4]:4.819190094422E-1)[&rate=5.295020184547933E-4]:4.63052164044E-2,(14[&rate=5.295020184547933E-4]:2.625685302085E0,(((((6[&rate=5.295020184547933E-4]:3.254501059332E-1,7[&rate=5.295020184547933E-4]:3.254501059332E-1)[&rate=5.295020184547933E-4]:1.383934464746E-1,24[&rate=5.295020184547933E-4]:5.706928674764E-1)[&rate=5.295020184547933E-4]:2.248948970118E-1,((20[&rate=5.295020184547933E-4]:5.854985397247E-1,25[&rate=5.295020184547933E-4]:6.019368958891E-1)[&rate=5.295020184547933E-4]:1.543316347074E-1,28[&rate=5.295020184547933E-4]:7.946246949801E-1)[&rate=5.295020184547933E-4]:4.479868594648E-2)[&rate=5.295020184547933E-4]:3.071514156448E-1,2[&rate=5.295020184547933E-4]:9.191775362973E-1)[&rate=5.295020184547933E-4]:1.576556063585E0,((29[&rate=5.295020184547933E-4]:5.289702126306E-1,(61[&rate=5.295020184547933E-4]:6.410595220854E-1,(((((13[&rate=5.295020184547933E-4]:3.706347334007E-1,9[&rate=5.295020184547933E-4]:3.322785690172E-1)[&rate=5.295020184547933E-4]:2.39380534085E-1,5[&rate=5.295020184547933E-4]:5.552207469378E-1)[&rate=5.295020184547933E-4]:9.688990045659E-2,(16[&rate=5.295020184547933E-4]:6.646917439841E-1,3[&rate=5.295020184547933E-4]:5.496232508335E-1)[&rate=5.295020184547933E-4]:5.043260204048E-2)[&rate=5.295020184547933E-4]:8.904673054967E-1,(((57[&rate=5.295020184547933E-4]:7.739687860093E-1,(56[&rate=5.295020184547933E-4]:5.173820050275E-1,(60[&rate=5.295020184547933E-4]:3.522959529168E-1,59[&rate=5.295020184547933E-4]:3.468165008619E-1)[&rate=5.295020184547933E-4]:1.678257781382E-1)[&rate=5.295020184547933E-4]:2.538470549542E-1)[&rate=5.295020184547933E-4]:7.053216003303E-1,(((55[&rate=5.295020184547933E-4]:5.276987449583E-1,10[&rate=5.295020184547933E-4]:5.468768271501E-1)[&rate=5.295020184547933E-4]:3.917810809513E-1,((18[&rate=5.295020184547933E-4]:7.694234201825E-1,23[&rate=5.295020184547933E-4]:7.886015023742E-1)[&rate=5.295020184547933E-4]:2.049033592427E-2,21[&rate=5.295020184547933E-4]:7.981329341889E-1)[&rate=5.295020184547933E-4]:2.254564807617E-1)[&rate=5.295020184547933E-4]:2.934085986875E-1,((((26[&rate=5.295020184547933E-4]:7.914487898562E-1,19[&rate=5.295020184547933E-4]:7.667912556097E-1)[&rate=5.295020184547933E-4]:5.349006639678E-2,1[&rate=5.295020184547933E-4]:5.863748639001E-2)[&rate=5.295020184547933E-4]:4.513001449894E-2,22[&rate=5.295020184547933E-4]:8.845894186972E-1)[&rate=5.295020184547933E-4]:4.340092997038E-1,39[&rate=5.295020184547933E-4]:1.569548827846E-1)[&rate=5.295020184547933E-4]:9.358199346678E-3)[&rate=5.295020184547933E-4]:6.64019617425E-2)[&rate=5.295020184547933E-4]:5.247808415643E-2,((((52[&rate=5.295020184547933E-4]:1.013954284004E0,(54[&rate=5.295020184547933E-4]:1.075575260573E0,(40[&rate=5.295020184547933E-4]:5.520194676488E-1,(47[&rate=5.295020184547933E-4]:3.088941352118E-1,42[&rate=5.295020184547933E-4]:2.924557790474E-1)[&rate=5.295020184547933E-4]:2.595636886013E-1)[&rate=5.295020184547933E-4]:3.31774971007E-1)[&rate=5.295020184547933E-4]:1.90433817951E-1)[&rate=5.295020184547933E-4]:5.837782189947E-2,(63[&rate=5.295020184547933E-4]:5.021858888579E-1,58[&rate=5.295020184547933E-4]:4.994461628305E-1)[&rate=5.295020184547933E-4]:6.085023814293E-1)[&rate=5.295020184547933E-4]:5.702454526391E-2,(((((50[&rate=5.295020184547933E-4]:9.597604695295E-2,48[&rate=5.295020184547933E-4]:1.781678277748E-1)[&rate=5.295020184547933E-4]:1.178812409281E-1,45[&rate=5.295020184547933E-4]:2.933093426755E-1)[&rate=5.295020184547933E-4]:3.779514651144E-1,(43[&rate=5.295020184547933E-4]:2.606995905579E-1,44[&rate=5.295020184547933E-4]:2.579598645305E-1)[&rate=5.295020184547933E-4]:3.913831350403E-1)[&rate=5.295020184547933E-4]:3.870166473706E-1,51[&rate=5.295020184547933E-4]:9.78825400366E-1)[&rate=5.295020184547933E-4]:5.042275862951E-2,(11[&rate=5.295020184547933E-4]:4.313888022173E-1,17[&rate=5.295020184547933E-4]:4.69744966601E-1)[&rate=5.295020184547933E-4]:6.800511376E-1)[&rate=5.295020184547933E-4]:1.001084921719E-1)[&rate=5.295020184547933E-4]:8.881574689772E-2,((15[&rate=5.295020184547933E-4]:5.636602617139E-1,12[&rate=5.295020184547933E-4]:5.253040973302E-1)[&rate=5.295020184547933E-4]:6.003581750627E-1,((46[&rate=5.295020184547933E-4]:8.002926749746E-1,41[&rate=5.295020184547933E-4]:7.783748667556E-1)[&rate=5.295020184547933E-4]:2.53103126675E-1,(((49[&rate=5.295020184547933E-4]:3.491779699434E-1,53[&rate=5.295020184547933E-4]:3.51917695971E-1)[&rate=5.295020184547933E-4]:1.376737447015E-1,(4[&rate=5.295020184547933E-4]:3.148056942824E-1,27[&rate=5.295020184547933E-4]:4.874084340085E-1)[&rate=5.295020184547933E-4]:1.145117737873E-1)[&rate=5.295020184547933E-4]:1.300617121543E-1,8[&rate=5.295020184547933E-4]:6.086942487171E-1)[&rate=5.295020184547933E-4]:4.419618269052E-1)[&rate=5.295020184547933E-4]:6.678701868853E-2)[&rate=5.295020184547933E-4]:1.747019064941E-1)[&rate=5.295020184547933E-4]:5.880155188281E-2)[&rate=5.295020184547933E-4]:2.080697563677E-1)[&rate=5.295020184547933E-4]:2.947119120326E-1,38[&rate=5.295020184547933E-4]:7.824953443756E-1)[&rate=5.295020184547933E-4]:7.115097574687E-1)[&rate=5.295020184547933E-4]:8.129269780114E-3)[&rate=5.295020184547933E-4]:7.772271559658E-3,62[&rate=5.295020184547933E-4]:5.941195333706E-1)[&rate=5.295020184547933E-4]:2.265312862694E-3)[&rate=5.295020184547933E-4]:1.184578914719E-3)[&rate=5.295020184547933E-4]:5.907010124505E-2)[&rate=5.295020184547933E-4]:7.683808539545E-2,((((37[&rate=5.295020184547933E-4]:1.865049324495E-1,31[&rate=5.295020184547933E-4]:1.865049324495E-1)[&rate=5.295020184547933E-4]:8.427417740866E-2,32[&rate=5.295020184547933E-4]:3.554785634102E-1)[&rate=5.295020184547933E-4]:3.846998943591E-1,(36[&rate=5.295020184547933E-4]:5.699149634699E-1,33[&rate=5.295020184547933E-4]:5.34395837787E-1)[&rate=5.295020184547933E-4]:1.81192456048E-1)[&rate=5.295020184547933E-4]:4.366912287327E-2,35[&rate=5.295020184547933E-4]:7.729186188939E-1)[&rate=5.295020184547933E-4]:3.159724426061E-2);
tree STATE_2944000 [&joint=-18022.95176999027,lnP=-18022.95176999027] = [&R] (((36[&rate=4.896714035640148E-4]:5.705073059325E-1,33[&rate=4.896714035640148E-4]:5.349881802496E-1)[&rate=4.896714035640148E-4]:1.805325656675E-1,(((34[&rate=4.896714035640148E-4]:3.917709693111E-1,29[&rate=4.896714035640148E-4]:4.628092206773E-1)[&rate=4.896714035640148E-4]:6.885274405589E-2,((((((6[&rate=4.896714035640148E-4]:2.302522490564E-1,7[&rate=4.896714035640148E-4]:2.302522490564E-1)[&rate=4.896714035640148E-4]:2.959854508501E-1,24[&rate=4.896714035640148E-4]:6.330870149751E-1)[&rate=4.896714035640148E-4]:3.52986398762E-1,(28[&rate=4.896714035640148E-4]:7.030027168931E-1,(20[&rate=4.896714035640148E-4]:2.541266262305E-1,25[&rate=4.896714035640148E-4]:2.705649823949E-1)[&rate=4.896714035640148E-4]:3.940815701145E-1)[&rate=4.896714035640148E-4]:3.269063132824E-1)[&rate=4.896714035640148E-4]:3.276767271601E-1,2[&rate=4.896714035640148E-4]:1.130188497061E0)[&rate=4.896714035640148E-4]:1.301854622172E0,61[&rate=4.896714035640148E-4]:5.955358956393E-1)[&rate=4.896714035640148E-4]:5.110103008619E-2,(30[&rate=4.896714035640148E-4]:5.108857941189E-1,((14[&rate=4.896714035640148E-4]:2.580983594724E0,62[&rate=4.896714035640148E-4]:5.528677177873E-1)[&rate=4.896714035640148E-4]:1.364172772703E-2,(((3[&rate=4.896714035640148E-4]:7.666648550324E-1,((16[&rate=4.896714035640148E-4]:5.39633065012E-1,(13[&rate=4.896714035640148E-4]:3.871410878096E-1,9[&rate=4.896714035640148E-4]:3.487849234261E-1)[&rate=4.896714035640148E-4]:1.442727991202E-1)[&rate=4.896714035640148E-4]:4.772988806106E-2,5[&rate=4.896714035640148E-4]:5.24349254443E-1)[&rate=4.896714035640148E-4]:2.943703951099E-1)[&rate=4.896714035640148E-4]:8.41671298911E-1,(((57[&rate=4.896714035640148E-4]:7.558228652222E-1,(60[&rate=4.896714035640148E-4]:5.509143344585E-1,(59[&rate=4.896714035640148E-4]:3.602190254044E-1,56[&rate=4.896714035640148E-4]:3.629587514318E-1)[&rate=4.896714035640148E-4]:1.852158569992E-1)[&rate=4.896714035640148E-4]:2.049085307637E-1)[&rate=4.896714035640148E-4]:7.203640021894E-1,(((55[&rate=4.896714035640148E-4]:5.477901863627E-1,10[&rate=4.896714035640148E-4]:5.669682685544E-1)[&rate=4.896714035640148E-4]:3.364583563589E-1,((18[&rate=4.896714035640148E-4]:1.717506158943E-1,23[&rate=4.896714035640148E-4]:1.90928698086E-1)[&rate=4.896714035640148E-4]:5.300385525973E-1,21[&rate=4.896714035640148E-4]:7.100083465736E-1)[&rate=4.896714035640148E-4]:2.783497851889E-1)[&rate=4.896714035640148E-4]:3.55954184204E-1,((((26[&rate=4.896714035640148E-4]:7.965460273331E-1,19[&rate=4.896714035640148E-4]:7.718884930867E-1)[&rate=4.896714035640148E-4]:6.781104973566E-2,1[&rate=4.896714035640148E-4]:7.805570720586E-2)[&rate=4.896714035640148E-4]:8.143354107901E-2,22[&rate=4.896714035640148E-4]:9.403111660931E-1)[&rate=4.896714035640148E-4]:3.401993505795E-1,39[&rate=4.896714035640148E-4]:1.188666810563E-1)[&rate=4.896714035640148E-4]:7.476070340355E-2)[&rate=4.896714035640148E-4]:3.598414048598E-2)[&rate=4.896714035640148E-4]:3.955819700597E-2,((((52[&rate=4.896714035640148E-4]:6.252206903782E-1,((40[&rate=4.896714035640148E-4]:1.999367264809E-1,47[&rate=4.896714035640148E-4]:2.163750826453E-1)[&rate=4.896714035640148E-4]:2.500723949014E-2,(42[&rate=4.896714035640148E-4]:1.271125803699E-1,54[&rate=4.896714035640148E-4]:3.188934022876E-1)[&rate=4.896714035640148E-4]:9.783138560118E-2)[&rate=4.896714035640148E-4]:4.605506970099E-1)[&rate=4.896714035640148E-4]:9.899283380712E-3,(63[&rate=4.896714035640148E-4]:1.742230425111E-1,58[&rate=4.896714035640148E-4]:1.714833164837E-1)[&rate=4.896714035640148E-4]:4.992530956315E-1)[&rate=4.896714035640148E-4]:3.98136186223E-1,(((((50[&rate=4.896714035640148E-4]:2.332911326947E-1,48[&rate=4.896714035640148E-4]:3.154829135165E-1)[&rate=4.896714035640148E-4]:9.584105100636E-2,45[&rate=4.896714035640148E-4]:4.085842384955E-1)[&rate=4.896714035640148E-4]:2.576772115563E-1,(43[&rate=4.896714035640148E-4]:1.859220816989E-1,44[&rate=4.896714035640148E-4]:1.831823556715E-1)[&rate=4.896714035640148E-4]:4.611612861612E-1)[&rate=4.896714035640148E-4]:3.70691112115E-1,51[&rate=4.896714035640148E-4]:9.575005073723E-1)[&rate=4.896714035640148E-4]:4.832075578435E-2,(11[&rate=4.896714035640148E-4]:5.680049214088E-1,17[&rate=4.896714035640148E-4]:6.063610857925E-1)[&rate=4.896714035640148E-4]:5.200081225697E-1)[&rate=4.896714035640148E-4]:2.743489682523E-2)[&rate=4.896714035640148E-4]:1.747777163636E-1,((46[&rate=4.896714035640148E-4]:7.754202682379E-1,41[&rate=4.896714035640148E-4]:7.535024600189E-1)[&rate=4.896714035640148E-4]:3.491150117137E-1,(((49[&rate=4.896714035640148E-4]:5.10205660761E-1,8[&rate=4.896714035640148E-4]:5.01986482679E-1)[&rate=4.896714035640148E-4]:5.243954386671E-1,((4[&rate=4.896714035640148E-4]:4.765923647834E-2,27[&rate=4.896714035640148E-4]:2.202619762044E-1)[&rate=4.896714035640148E-4]:2.673896394404E-1,53[&rate=4.896714035640148E-4]:3.753228485215E-1)[&rate=4.896714035640148E-4]:6.620179769342E-1)[&rate=4.896714035640148E-4]:7.493326786213E-3,(15[&rate=4.896714035640148E-4]:5.229418160143E-1,12[&rate=4.896714035640148E-4]:4.845856516306E-1)[&rate=4.896714035640148E-4]:5.575087745838E-1)[&rate=4.896714035640148E-4]:8.792030579203E-2)[&rate=4.896714035640148E-4]:1.602109251609E-1)[&rate=4.896714035640148E-4]:5.291666752399E-2)[&rate=4.896714035640148E-4]:3.41906158019E-1)[&rate=4.896714035640148E-4]:1.648692162964E-1,38[&rate=4.896714035640148E-4]:7.704656442123E-1)[&rate=4.896714035640148E-4]:7.118309111155E-1)[&rate=4.896714035640148E-4]:1.753397784865E-3)[&rate=4.896714035640148E-4]:1.553255237168E-2)[&rate=4.896714035640148E-4]:5.243618242609E-3)[&rate=4.896714035640148E-4]:1.24015871271E-2,35[&rate=4.896714035640148E-4]:6.724788524066E-1)[&rate=4.896714035640148E-4]:5.670309569612E-2)[&rate=4.896714035640148E-4]:1.226743004505E-1,((37[&rate=4.896714035640148E-4]:4.952229876851E-1,31[&rate=4.896714035640148E-4]:4.952229876851E-1)[&rate=4.896714035640148E-4]:1.19011568867E-1,32[&rate=4.896714035640148E-4]:6.989340101042E-1)[&rate=4.896714035640148E-4]:1.638512001978E-1);
tree STATE_2946000 [&joint=-18047.93552738636,lnP=-18047.93552738636] = [&R] (((36[&rate=5.672171902666477E-4]:3.59567172834E-1,33[&rate=5.672171902666477E-4]:3.240480471511E-1)[&rate=5.672171902666477E-4]:4.235265317719E-1,(((30[&rate=5.672171902666477E-4]:5.592703377437E-1,(62[&rate=5.672171902666477E-4]:5.260915215397E-1,((((((((52[&rate=5.672171902666477E-4]:3.148930922269E-1,(((42[&rate=5.672171902666477E-4]:1.8697435214E-1,40[&rate=5.672171902666477E-4]:1.8697435214E-1)[&rate=5.672171902666477E-4]:4.919398779977E-2,47[&rate=5.672171902666477E-4]:2.526066961042E-1)[&rate=5.672171902666477E-4]:7.542707044238E-2,54[&rate=5.672171902666477E-4]:5.033762322999E-1)[&rate=5.672171902666477E-4]:6.357165444752E-2)[&rate=5.672171902666477E-4]:4.319262114131E-1,(63[&rate=5.672171902666477E-4]:1.315440184424E-1,58[&rate=5.672171902666477E-4]:1.288042924151E-1)[&rate=5.672171902666477E-4]:6.536314495812E-1)[&rate=5.672171902666477E-4]:2.037901475079E-1,(51[&rate=5.672171902666477E-4]:9.081274498884E-1,((44[&rate=5.672171902666477E-4]:4.897867081993E-1,(43[&rate=5.672171902666477E-4]:4.14904139923E-1,((50[&rate=5.672171902666477E-4]:2.983574645513E-1,48[&rate=5.672171902666477E-4]:3.805492453731E-1)[&rate=5.672171902666477E-4]:5.413500799226E-2,45[&rate=5.672171902666477E-4]:4.31944527338E-1)[&rate=5.672171902666477E-4]:2.137694776758E-3)[&rate=5.672171902666477E-4]:7.76222943036E-2)[&rate=5.672171902666477E-4]:4.426546269929E-1,(11[&rate=5.672171902666477E-4]:4.095086241543E-1,17[&rate=5.672171902666477E-4]:4.47864788538E-1)[&rate=5.672171902666477E-4]:5.475902452843E-1)[&rate=5.672171902666477E-4]:3.322036127158E-2)[&rate=5.672171902666477E-4]:4.248200125949E-2)[&rate=5.672171902666477E-4]:2.399535865517E-1,(((((8[&rate=5.672171902666477E-4]:1.953895279575E-1,53[&rate=5.672171902666477E-4]:2.063484320671E-1)[&rate=5.672171902666477E-4]:7.537147227624E-1,(4[&rate=5.672171902666477E-4]:3.347588018465E-1,27[&rate=5.672171902666477E-4]:5.073615415725E-1)[&rate=5.672171902666477E-4]:5.650303803803E-1)[&rate=5.672171902666477E-4]:2.911224173485E-2,(46[&rate=5.672171902666477E-4]:7.900067177023E-1,41[&rate=5.672171902666477E-4]:7.680889094832E-1)[&rate=5.672171902666477E-4]:1.909495007798E-1)[&rate=5.672171902666477E-4]:1.847671361109E-2,49[&rate=5.672171902666477E-4]:1.004912384148E0)[&rate=5.672171902666477E-4]:3.386900742609E-2,(15[&rate=5.672171902666477E-4]:4.073001769688E-1,12[&rate=5.672171902666477E-4]:3.689440125851E-1)[&rate=5.672171902666477E-4]:6.698373789889E-1)[&rate=5.672171902666477E-4]:2.339734269474E-1)[&rate=5.672171902666477E-4]:7.935581738533E-3,(57[&rate=5.672171902666477E-4]:7.463676907262E-1,((60[&rate=5.672171902666477E-4]:5.665930522665E-1,56[&rate=5.672171902666477E-4]:5.638533262389E-1)[&rate=5.672171902666477E-4]:8.147578104969E-3,59[&rate=5.672171902666477E-4]:5.692611783165E-1)[&rate=5.672171902666477E-4]:1.716270603547E-1)[&rate=5.672171902666477E-4]:7.0692544926E-1)[&rate=5.672171902666477E-4]:1.31394116401E-2,(39[&rate=5.672171902666477E-4]:1.554118854422E-1,(((19[&rate=5.672171902666477E-4]:9.657583806373E-1,(1[&rate=5.672171902666477E-4]:8.432582306529E-2,26[&rate=5.672171902666477E-4]:8.706271929282E-1)[&rate=5.672171902666477E-4]:1.197887219555E-1)[&rate=5.672171902666477E-4]:7.984682683615E-2,22[&rate=5.672171902666477E-4]:1.064783289665E0)[&rate=5.672171902666477E-4]:2.502738310282E-1,((55[&rate=5.672171902666477E-4]:4.020105565266E-1,10[&rate=5.672171902666477E-4]:4.211886387183E-1)[&rate=5.672171902666477E-4]:3.685185166679E-1,((18[&rate=5.672171902666477E-4]:2.886772785853E-1,23[&rate=5.672171902666477E-4]:3.07855360777E-1)[&rate=5.672171902666477E-4]:1.754131479901E-1,21[&rate=5.672171902666477E-4]:4.723096046575E-1)[&rate=5.672171902666477E-4]:4.02329057578E-1)[&rate=5.672171902666477E-4]:4.294595543483E-1)[&rate=5.672171902666477E-4]:1.998600365182E-3)[&rate=5.672171902666477E-4]:6.444532371826E-2)[&rate=5.672171902666477E-4]:3.27345594431E-1,((3[&rate=5.672171902666477E-4]:3.942364689053E-1,16[&rate=5.672171902666477E-4]:5.093049620559E-1)[&rate=5.672171902666477E-4]:5.085498539E-1,(5[&rate=5.672171902666477E-4]:5.41381057423E-1,(13[&rate=5.672171902666477E-4]:3.140538346753E-1,9[&rate=5.672171902666477E-4]:2.756976702918E-1)[&rate=5.672171902666477E-4]:2.821217432955E-1)[&rate=5.672171902666477E-4]:4.134600599028E-1)[&rate=5.672171902666477E-4]:6.416767547589E-1)[&rate=5.672171902666477E-4]:1.040138842271E-1,38[&rate=5.672171902666477E-4]:6.457372357636E-1)[&rate=5.672171902666477E-4]:7.961413955896E-1)[&rate=5.672171902666477E-4]:9.055586538435E-2)[&rate=5.672171902666477E-4]:3.578081983254E-3,((14[&rate=5.672171902666477E-4]:2.594923293094E0,(((((6[&rate=5.672171902666477E-4]:2.800241055219E-2,7[&rate=5.672171902666477E-4]:2.800241055219E-2)[&rate=5.672171902666477E-4]:3.671772422908E-1,24[&rate=5.672171902666477E-4]:5.020289679116E-1)[&rate=5.672171902666477E-4]:4.885615619494E-1,28[&rate=5.672171902666477E-4]:1.034426146299E0)[&rate=5.672171902666477E-4]:9.210278191053E-2,(20[&rate=5.672171902666477E-4]:5.242575085704E-1,25[&rate=5.672171902666477E-4]:5.406958647348E-1)[&rate=5.672171902666477E-4]:5.474768990915E-1)[&rate=5.672171902666477E-4]:1.642233957118E-1,2[&rate=5.672171902666477E-4]:1.063355063648E0)[&rate=5.672171902666477E-4]:1.402801106159E0)[&rate=5.672171902666477E-4]:3.500136189746E-2,((61[&rate=5.672171902666477E-4]:6.382731349531E-1,34[&rate=5.672171902666477E-4]:4.47016304352E-1)[&rate=5.672171902666477E-4]:2.529205831312E-4,29[&rate=5.672171902666477E-4]:5.183074763014E-1)[&rate=5.672171902666477E-4]:2.61242525729E-2)[&rate=5.672171902666477E-4]:1.841669085274E-2)[&rate=5.672171902666477E-4]:6.579489626053E-2,35[&rate=5.672171902666477E-4]:7.570586165338E-1)[&rate=5.672171902666477E-4]:4.177164574819E-3)[&rate=5.672171902666477E-4]:7.363451387246E-2,((37[&rate=5.672171902666477E-4]:1.249804048711E-1,31[&rate=5.672171902666477E-4]:1.249804048711E-1)[&rate=5.672171902666477E-4]:3.052176864967E-1,32[&rate=5.672171902666477E-4]:5.148975449198E-1)[&rate=5.672171902666477E-4]:3.3090171181E-1);
tree STATE_2948000 [&joint=-18012.17870430497,lnP=-18012.17870430497] = [&R] ((((34[&rate=4.7459261939311755E-4]:4.034878577919E-1,((((28[&rate=4.7459261939311755E-4]:1.252162727596E0,2[&rate=4.7459261939311755E-4]:1.024765467322E0)[&rate=4.7459261939311755E-4]:1.379036768459E-2,(20[&rate=4.7459261939311755E-4]:6.698706850704E-1,25[&rate=4.7459261939311755E-4]:6.863090412348E-1)[&rate=4.7459261939311755E-4]:5.412878896626E-1)[&rate=4.7459261939311755E-4]:2.162562240046E-1,((6[&rate=4.7459261939311755E-4]:5.180866177075E-1,7[&rate=4.7459261939311755E-4]:5.180866177075E-1)[&rate=4.7459261939311755E-4]:4.016263142592E-1,24[&rate=4.7459261939311755E-4]:1.026562247035E0)[&rate=4.7459261939311755E-4]:4.118114558121E-1)[&rate=4.7459261939311755E-4]:1.174398918444E0,29[&rate=4.7459261939311755E-4]:4.724851746264E-1)[&rate=4.7459261939311755E-4]:2.040934531764E-3)[&rate=4.7459261939311755E-4]:3.033467358236E-2,(((((39[&rate=4.7459261939311755E-4]:1.51481032273E-1,(((55[&rate=4.7459261939311755E-4]:3.36161246486E-1,10[&rate=4.7459261939311755E-4]:3.553393286777E-1)[&rate=4.7459261939311755E-4]:1.748172545769E-1,((18[&rate=4.7459261939311755E-4]:4.488406137806E-1,23[&rate=4.7459261939311755E-4]:4.680186959723E-1)[&rate=4.7459261939311755E-4]:9.270004099728E-2,21[&rate=4.7459261939311755E-4]:5.497598328599E-1)[&rate=4.7459261939311755E-4]:6.532825724384E-2)[&rate=4.7459261939311755E-4]:6.665949980115E-1,((1[&rate=4.7459261939311755E-4]:3.619906108763E-1,(19[&rate=4.7459261939311755E-4]:8.827625843538E-1,26[&rate=4.7459261939311755E-4]:9.074201186002E-1)[&rate=4.7459261939311755E-4]:2.40871862139E-1)[&rate=4.7459261939311755E-4]:6.965337579591E-2,22[&rate=4.7459261939311755E-4]:1.21246590448E0)[&rate=4.7459261939311755E-4]:8.017608774452E-2)[&rate=4.7459261939311755E-4]:2.048287566438E-2)[&rate=4.7459261939311755E-4]:1.838469468006E-1,(((((63[&rate=4.7459261939311755E-4]:3.69282630264E-1,58[&rate=4.7459261939311755E-4]:3.665429042366E-1)[&rate=4.7459261939311755E-4]:4.312124852222E-1,(40[&rate=4.7459261939311755E-4]:5.120878710938E-1,(42[&rate=4.7459261939311755E-4]:4.878741162736E-1,(47[&rate=4.7459261939311755E-4]:2.63614646281E-1,54[&rate=4.7459261939311755E-4]:4.389571120344E-1)[&rate=4.7459261939311755E-4]:2.406978261569E-1)[&rate=4.7459261939311755E-4]:2.421375482026E-2)[&rate=4.7459261939311755E-4]:3.103250526115E-1)[&rate=4.7459261939311755E-4]:2.920215704842E-1,((11[&rate=4.7459261939311755E-4]:8.360227842692E-1,17[&rate=4.7459261939311755E-4]:8.743789486529E-1)[&rate=4.7459261939311755E-4]:1.220123295475E-1,(((44[&rate=4.7459261939311755E-4]:5.312509991904E-1,43[&rate=4.7459261939311755E-4]:5.339907252177E-1)[&rate=4.7459261939311755E-4]:3.068775569198E-2,((50[&rate=4.7459261939311755E-4]:2.595246700823E-1,48[&rate=4.7459261939311755E-4]:3.417164509041E-1)[&rate=4.7459261939311755E-4]:6.215072822777E-2,45[&rate=4.7459261939311755E-4]:4.011274531045E-1)[&rate=4.7459261939311755E-4]:1.827291099969E-1)[&rate=4.7459261939311755E-4]:1.882226686904E-1,51[&rate=4.7459261939311755E-4]:6.926271769973E-1)[&rate=4.7459261939311755E-4]:1.832161559976E-1)[&rate=4.7459261939311755E-4]:1.783171885918E-1)[&rate=4.7459261939311755E-4]:5.901683236855E-3,52[&rate=4.7459261939311755E-4]:1.060062204824E0)[&rate=4.7459261939311755E-4]:1.842546027671E-1,(49[&rate=4.7459261939311755E-4]:1.151130321861E0,(((46[&rate=4.7459261939311755E-4]:5.514643671901E-1,41[&rate=4.7459261939311755E-4]:5.29546558971E-1)[&rate=4.7459261939311755E-4]:2.917717583803E-1,(15[&rate=4.7459261939311755E-4]:5.763050847245E-1,12[&rate=4.7459261939311755E-4]:5.379489203408E-1)[&rate=4.7459261939311755E-4]:3.107666572844E-1)[&rate=4.7459261939311755E-4]:2.2587272023E-1,((4[&rate=4.7459261939311755E-4]:1.31042809622E-1,27[&rate=4.7459261939311755E-4]:3.036455493481E-1)[&rate=4.7459261939311755E-4]:5.913257458128E-1,(53[&rate=4.7459261939311755E-4]:5.089622879315E-1,8[&rate=4.7459261939311755E-4]:4.980033838218E-1)[&rate=4.7459261939311755E-4]:2.736802401061E-1)[&rate=4.7459261939311755E-4]:2.946854958451E-1)[&rate=4.7459261939311755E-4]:7.654202400566E-2)[&rate=4.7459261939311755E-4]:1.753782665518E-1)[&rate=4.7459261939311755E-4]:8.279199340062E-2)[&rate=4.7459261939311755E-4]:2.941217594016E-2,(57[&rate=4.7459261939311755E-4]:7.045789054071E-1,((60[&rate=4.7459261939311755E-4]:5.361549818874E-1,56[&rate=4.7459261939311755E-4]:5.334152558598E-1)[&rate=4.7459261939311755E-4]:5.526601862713E-3,59[&rate=4.7459261939311755E-4]:5.362021316951E-1)[&rate=4.7459261939311755E-4]:1.628973216571E-1)[&rate=4.7459261939311755E-4]:9.067365920725E-1)[&rate=4.7459261939311755E-4]:1.945913884559E-1,((13[&rate=4.7459261939311755E-4]:4.492565366281E-1,9[&rate=4.7459261939311755E-4]:4.109003722446E-1)[&rate=4.7459261939311755E-4]:7.068096900731E-1,(5[&rate=4.7459261939311755E-4]:8.115428406271E-1,(3[&rate=4.7459261939311755E-4]:2.660274487926E-1,16[&rate=4.7459261939311755E-4]:3.810959419432E-1)[&rate=4.7459261939311755E-4]:4.93460597314E-1)[&rate=4.7459261939311755E-4]:2.897288655263E-1)[&rate=4.7459261939311755E-4]:5.073749058095E-1)[&rate=4.7459261939311755E-4]:2.540051703121E-1,38[&rate=4.7459261939311755E-4]:8.078572617269E-1)[&rate=4.7459261939311755E-4]:6.701676800074E-1)[&rate=4.7459261939311755E-4]:1.929845243347E-2,62[&rate=4.7459261939311755E-4]:5.815362843543E-1)[&rate=4.7459261939311755E-4]:1.53195078395E-1,((((37[&rate=4.7459261939311755E-4]:4.382548065162E-1,31[&rate=4.7459261939311755E-4]:4.382548065162E-1)[&rate=4.7459261939311755E-4]:8.122019170828E-2,32[&rate=4.7459261939311755E-4]:6.041744517766E-1)[&rate=4.7459261939311755E-4]:6.46745026976E-2,(35[&rate=4.7459261939311755E-4]:6.564561531843E-1,(36[&rate=4.7459261939311755E-4]:5.932480842778E-1,33[&rate=4.7459261939311755E-4]:5.577289585949E-1)[&rate=4.7459261939311755E-4]:8.506599240375E-2)[&rate=4.7459261939311755E-4]:1.463839541143E-3)[&rate=4.7459261939311755E-4]:1.387481452928E-1,((61[&rate=4.7459261939311755E-4]:6.310407928629E-1,14[&rate=4.7459261939311755E-4]:2.596315139745E0)[&rate=4.7459261939311755E-4]:9.088025847081E-2,30[&rate=4.7459261939311755E-4]:6.017024720988E-1)[&rate=4.7459261939311755E-4]:6.65503653731E-2)[&rate=4.7459261939311755E-4]:9.101476097032E-3);
tree STATE_2950000 [&joint=-18003.111072955428,lnP=-18003.111072955428] = [&R] ((((37[&rate=4.7258753440874567E-4]:4.362621816127E-1,31[&rate=4.7258753440874567E-4]:4.362621816127E-1)[&rate=4.7258753440874567E-4]:1.249961033846E-1,32[&rate=4.7258753440874567E-4]:6.459577385493E-1)[&rate=4.7258753440874567E-4]:1.330418416622E-1,((36[&rate=4.7258753440874567E-4]:6.578531013701E-1,33[&rate=4.7258753440874567E-4]:6.223339756872E-1)[&rate=4.7258753440874567E-4]:5.756278651288E-2,35[&rate=4.7258753440874567E-4]:6.935579643857E-1)[&rate=4.7258753440874567E-4]:7.451265407711E-2)[&rate=4.7258753440874567E-4]:4.509639223532E-2,(14[&rate=4.7258753440874567E-4]:2.673142841626E0,((((61[&rate=4.7258753440874567E-4]:6.260235613121E-1,29[&rate=4.7258753440874567E-4]:5.058049820772E-1)[&rate=4.7258753440874567E-4]:8.589845885496E-3,62[&rate=4.7258753440874567E-4]:5.71771877143E-1)[&rate=4.7258753440874567E-4]:9.714782379772E-3,((24[&rate=4.7258753440874567E-4]:1.282350416095E0,((6[&rate=4.7258753440874567E-4]:5.597739822026E-1,7[&rate=4.7258753440874567E-4]:5.597739822026E-1)[&rate=4.7258753440874567E-4]:4.501454541631E-1,((20[&rate=4.7258753440874567E-4]:4.519335330475E-1,25[&rate=4.7258753440874567E-4]:4.683718892119E-1)[&rate=4.7258753440874567E-4]:3.553550932692E-1,(2[&rate=4.7258753440874567E-4]:4.147701394116E-1,28[&rate=4.7258753440874567E-4]:6.421673996857E-1)[&rate=4.7258753440874567E-4]:2.199157471791E-1)[&rate=4.7258753440874567E-4]:2.985212210078E-1)[&rate=4.7258753440874567E-4]:1.655816646609E-1)[&rate=4.7258753440874567E-4]:1.327923085502E0,(((((57[&rate=4.7258753440874567E-4]:7.232053503058E-1,((56[&rate=4.7258753440874567E-4]:5.304019471895E-1,60[&rate=4.7258753440874567E-4]:5.331416732171E-1)[&rate=4.7258753440874567E-4]:1.994668237908E-2,59[&rate=4.7258753440874567E-4]:5.476089035413E-1)[&rate=4.7258753440874567E-4]:1.701169947096E-1)[&rate=4.7258753440874567E-4]:7.41676605855E-1,(((52[&rate=4.7258753440874567E-4]:8.61592146848E-1,((63[&rate=4.7258753440874567E-4]:4.829149570547E-1,58[&rate=4.7258753440874567E-4]:4.801752310273E-1)[&rate=4.7258753440874567E-4]:3.847490967769E-1,(((54[&rate=4.7258753440874567E-4]:5.940588636934E-1,42[&rate=4.7258753440874567E-4]:4.022780417757E-1)[&rate=4.7258753440874567E-4]:1.02262853549E-1,47[&rate=4.7258753440874567E-4]:5.209792514891E-1)[&rate=4.7258753440874567E-4]:4.041500146158E-2,40[&rate=4.7258753440874567E-4]:5.449558967863E-1)[&rate=4.7258753440874567E-4]:3.446259652644E-1)[&rate=4.7258753440874567E-4]:3.22842574001E-2)[&rate=4.7258753440874567E-4]:2.612322146244E-2,(((44[&rate=4.7258753440874567E-4]:3.681437480445E-1,43[&rate=4.7258753440874567E-4]:3.708834740718E-1)[&rate=4.7258753440874567E-4]:3.844791695588E-1,((50[&rate=4.7258753440874567E-4]:4.400671025863E-1,48[&rate=4.7258753440874567E-4]:5.222588834082E-1)[&rate=4.7258753440874567E-4]:1.868447694333E-1,45[&rate=4.7258753440874567E-4]:7.063639268141E-1)[&rate=4.7258753440874567E-4]:6.817679900818E-2)[&rate=4.7258753440874567E-4]:1.811456935905E-1,(51[&rate=4.7258753440874567E-4]:6.531711983117E-1,(11[&rate=4.7258753440874567E-4]:5.851354229379E-1,17[&rate=4.7258753440874567E-4]:6.234915873216E-1)[&rate=4.7258753440874567E-4]:1.502275561956E-1)[&rate=4.7258753440874567E-4]:2.230631663066E-1)[&rate=4.7258753440874567E-4]:1.148100369212E-2)[&rate=4.7258753440874567E-4]:2.902084411854E-1,(49[&rate=4.7258753440874567E-4]:9.767688840364E-1,((46[&rate=4.7258753440874567E-4]:5.312128330289E-1,(41[&rate=4.7258753440874567E-4]:3.761431873594E-1,53[&rate=4.7258753440874567E-4]:4.062801736608E-1)[&rate=4.7258753440874567E-4]:1.331518374503E-1)[&rate=4.7258753440874567E-4]:3.256533346292E-1,(((15[&rate=4.7258753440874567E-4]:4.185332188203E-1,12[&rate=4.7258753440874567E-4]:3.801770544366E-1)[&rate=4.7258753440874567E-4]:3.135893467923E-1,(4[&rate=4.7258753440874567E-4]:3.005816570281E-1,27[&rate=4.7258753440874567E-4]:4.731843967541E-1)[&rate=4.7258753440874567E-4]:3.356504976257E-1)[&rate=4.7258753440874567E-4]:4.403773132215E-2,8[&rate=4.7258753440874567E-4]:7.29584954469E-1)[&rate=4.7258753440874567E-4]:1.245414871617E-1)[&rate=4.7258753440874567E-4]:1.144232643236E-1)[&rate=4.7258753440874567E-4]:2.833467062814E-1)[&rate=4.7258753440874567E-4]:3.216362611685E-2)[&rate=4.7258753440874567E-4]:4.456145861805E-2,(((55[&rate=4.7258753440874567E-4]:5.675839371428E-1,10[&rate=4.7258753440874567E-4]:5.867620193346E-1)[&rate=4.7258753440874567E-4]:6.724459949491E-2,((18[&rate=4.7258753440874567E-4]:4.124289625222E-1,23[&rate=4.7258753440874567E-4]:4.316070447139E-1)[&rate=4.7258753440874567E-4]:1.74241569E-1,21[&rate=4.7258753440874567E-4]:5.948897096043E-1)[&rate=4.7258753440874567E-4]:1.440484160744E-1)[&rate=4.7258753440874567E-4]:6.167787538655E-1,(((1[&rate=4.7258753440874567E-4]:2.29076668241E-1,(19[&rate=4.7258753440874567E-4]:5.642666311335E-1,26[&rate=4.7258753440874567E-4]:5.889241653799E-1)[&rate=4.7258753440874567E-4]:4.26453872724E-1)[&rate=4.7258753440874567E-4]:1.353556766958E-1,22[&rate=4.7258753440874567E-4]:1.145254262745E0)[&rate=4.7258753440874567E-4]:1.104815533278E-1,39[&rate=4.7258753440874567E-4]:9.409198045643E-2)[&rate=4.7258753440874567E-4]:1.109399675811E-1)[&rate=4.7258753440874567E-4]:5.783612427559E-2)[&rate=4.7258753440874567E-4]:1.788860073317E-1,(3[&rate=4.7258753440874567E-4]:1.165751393762E0,((16[&rate=4.7258753440874567E-4]:5.545993145409E-1,5[&rate=4.7258753440874567E-4]:4.915856159108E-1)[&rate=4.7258753440874567E-4]:4.46431182966E-1,(13[&rate=4.7258753440874567E-4]:4.049929725762E-1,9[&rate=4.7258753440874567E-4]:3.666368081927E-1)[&rate=4.7258753440874567E-4]:5.878183468484E-1)[&rate=4.7258753440874567E-4]:2.797893894053E-1)[&rate=4.7258753440874567E-4]:2.732629598559E-1)[&rate=4.7258753440874567E-4]:5.971653405445E-1,38[&rate=4.7258753440874567E-4]:1.033439968134E0)[&rate=4.7258753440874567E-4]:4.097102457917E-1)[&rate=4.7258753440874567E-4]:5.412355541009E-2)[&rate=4.7258753440874567E-4]:5.30767892664E-3,(30[&rate=4.7258753440874567E-4]:5.155992407977E-1,34[&rate=4.7258753440874567E-4]:4.445609894315E-1)[&rate=4.7258753440874567E-4]:1.381804847139E-2)[&rate=4.7258753440874567E-4]:5.823262623968E-2)[&rate=4.7258753440874567E-4]:9.710179464309E-2);
tree STATE_2952000 [&joint=-18009.58057334022,lnP=-18009.58057334022] = [&R] (((36[&rate=5.295433759910422E-4]:6.550898283995E-1,33[&rate=5.295433759910422E-4]:6.195707027167E-1)[&rate=5.295433759910422E-4]:2.219768862259E-2,(((37[&rate=5.295433759910422E-4]:2.760493208119E-1,31[&rate=5.295433759910422E-4]:2.760493208119E-1)[&rate=5.295433759910422E-4]:1.283621964972E-1,32[&rate=5.295433759910422E-4]:4.891109708611E-1)[&rate=5.295433759910422E-4]:1.603959421499E-1,35[&rate=5.295433759910422E-4]:6.385779512623E-1)[&rate=5.295433759910422E-4]:1.685164226258E-2)[&rate=5.295433759910422E-4]:1.527607056234E-1,((62[&rate=5.295433759910422E-4]:5.964452073095E-1,((((6[&rate=5.295433759910422E-4]:3.456455126254E-1,7[&rate=5.295433759910422E-4]:3.456455126254E-1)[&rate=5.295433759910422E-4]:6.045684951077E-1,24[&rate=5.295433759910422E-4]:1.057063322802E0)[&rate=5.295433759910422E-4]:3.472671451415E-1,((2[&rate=5.295433759910422E-4]:3.897593232289E-1,28[&rate=5.295433759910422E-4]:6.17156583503E-1)[&rate=5.295433759910422E-4]:7.602650152748E-1,(20[&rate=5.295433759910422E-4]:8.595289120087E-1,25[&rate=5.295433759910422E-4]:8.75967268173E-1)[&rate=5.295433759910422E-4]:4.630981662211E-1)[&rate=5.295433759910422E-4]:7.074448560373E-2)[&rate=5.295433759910422E-4]:1.256862705916E0,((((((((39[&rate=5.295433759910422E-4]:1.427146347496E-1,((55[&rate=5.295433759910422E-4]:4.925175946231E-1,10[&rate=5.295433759910422E-4]:5.116956768148E-1)[&rate=5.295433759910422E-4]:7.424942467311E-2,((18[&rate=5.295433759910422E-4]:4.441891099199E-1,23[&rate=5.295433759910422E-4]:4.633671921116E-1)[&rate=5.295433759910422E-4]:1.536298372371E-1,21[&rate=5.295433759910422E-4]:6.06038125239E-1)[&rate=5.295433759910422E-4]:6.483848309811E-2)[&rate=5.295433759910422E-4]:6.225229579191E-1)[&rate=5.295433759910422E-4]:1.114239923635E-3,((1[&rate=5.295433759910422E-4]:4.934936172871E-2,(19[&rate=5.295433759910422E-4]:7.509712437427E-1,26[&rate=5.295433759910422E-4]:7.756287779891E-1)[&rate=5.295433759910422E-4]:6.00219536025E-2)[&rate=5.295433759910422E-4]:1.482827734826E-1,22[&rate=5.295433759910422E-4]:9.784540530196E-1)[&rate=5.295433759910422E-4]:3.2701865727E-1)[&rate=5.295433759910422E-4]:5.692591774401E-2,(57[&rate=5.295433759910422E-4]:7.211322548719E-1,((56[&rate=5.295433759910422E-4]:5.113128556389E-1,60[&rate=5.295433759910422E-4]:5.140525816665E-1)[&rate=5.295433759910422E-4]:1.046636741464E-1,59[&rate=5.295433759910422E-4]:6.13236803758E-1)[&rate=5.295433759910422E-4]:1.02415999059E-1)[&rate=5.295433759910422E-4]:7.261978800111E-1)[&rate=5.295433759910422E-4]:1.308661697808E-1,((((40[&rate=5.295433759910422E-4]:5.507088109662E-1,((47[&rate=5.295433759910422E-4]:3.775419220891E-1,42[&rate=5.295433759910422E-4]:3.611035659248E-1)[&rate=5.295433759910422E-4]:1.401938862605E-1,54[&rate=5.295433759910422E-4]:6.93078274103E-1)[&rate=5.295433759910422E-4]:4.941135878094E-2)[&rate=5.295433759910422E-4]:2.271966084153E-1,((63[&rate=5.295433759910422E-4]:3.714210415011E-1,58[&rate=5.295433759910422E-4]:3.686813154738E-1)[&rate=5.295433759910422E-4]:3.250485543922E-1,(51[&rate=5.295433759910422E-4]:6.479248031137E-1,52[&rate=5.295433759910422E-4]:6.479248031137E-1)[&rate=5.295433759910422E-4]:1.018862839598E-2)[&rate=5.295433759910422E-4]:5.951801526907E-2)[&rate=5.295433759910422E-4]:3.878151088332E-1,((11[&rate=5.295433759910422E-4]:5.183253771819E-1,17[&rate=5.295433759910422E-4]:5.566815415656E-1)[&rate=5.295433759910422E-4]:4.371551922433E-1,((44[&rate=5.295433759910422E-4]:5.538505758704E-1,43[&rate=5.295433759910422E-4]:5.565903018977E-1)[&rate=5.295433759910422E-4]:1.966456154693E-1,((50[&rate=5.295433759910422E-4]:4.44987950864E-1,48[&rate=5.295433759910422E-4]:5.271797316858E-1)[&rate=5.295433759910422E-4]:2.265647645667E-1,45[&rate=5.295433759910422E-4]:7.510047702252E-1)[&rate=5.295433759910422E-4]:2.14092293335E-2)[&rate=5.295433759910422E-4]:1.803268438391E-1)[&rate=5.295433759910422E-4]:2.321577670087E-1)[&rate=5.295433759910422E-4]:9.623236101441E-2,((53[&rate=5.295433759910422E-4]:9.630627031676E-1,49[&rate=5.295433759910422E-4]:9.6032297714E-1)[&rate=5.295433759910422E-4]:2.668982119938E-2,((46[&rate=5.295433759910422E-4]:4.617247646279E-1,41[&rate=5.295433759910422E-4]:4.398069564088E-1)[&rate=5.295433759910422E-4]:4.994622574092E-1,((8[&rate=5.295433759910422E-4]:5.690021425559E-1,(4[&rate=5.295433759910422E-4]:3.165549195743E-1,27[&rate=5.295433759910422E-4]:4.891576593003E-1)[&rate=5.295433759910422E-4]:2.031321544885E-1)[&rate=5.295433759910422E-4]:1.891891402645E-1,(15[&rate=5.295433759910422E-4]:5.509734786108E-1,12[&rate=5.295433759910422E-4]:5.126173142271E-1)[&rate=5.295433759910422E-4]:2.537931466754E-1)[&rate=5.295433759910422E-4]:2.002560131894E-1)[&rate=5.295433759910422E-4]:2.034632424755E-2)[&rate=5.295433759910422E-4]:2.968578991089E-1)[&rate=5.295433759910422E-4]:1.217228674893E-1)[&rate=5.295433759910422E-4]:5.446069962193E-2,(3[&rate=5.295433759910422E-4]:1.150700260547E0,((16[&rate=5.295433759910422E-4]:4.982918353064E-1,5[&rate=5.295433759910422E-4]:4.352781366762E-1)[&rate=5.295433759910422E-4]:5.42472322889E-1,(13[&rate=5.295433759910422E-4]:5.917531208086E-1,9[&rate=5.295433759910422E-4]:5.533969564252E-1)[&rate=5.295433759910422E-4]:4.407918593045E-1)[&rate=5.295433759910422E-4]:2.250045955025E-1)[&rate=5.295433759910422E-4]:2.326416752453E-1)[&rate=5.295433759910422E-4]:7.671040299593E-1,38[&rate=5.295433759910422E-4]:1.147706239724E0)[&rate=5.295433759910422E-4]:3.354797723072E-1,34[&rate=5.295433759910422E-4]:4.389836016715E-1)[&rate=5.295433759910422E-4]:2.755887145224E-3,30[&rate=5.295433759910422E-4]:5.12777740183E-1)[&rate=5.295433759910422E-4]:8.127987010607E-3)[&rate=5.295433759910422E-4]:1.816243093558E-2)[&rate=5.295433759910422E-4]:9.469160598133E-3,((61[&rate=5.295433759910422E-4]:6.322426117594E-1,29[&rate=5.295433759910422E-4]:5.120240325245E-1)[&rate=5.295433759910422E-4]:3.195131990149E-3,14[&rate=5.295433759910422E-4]:2.600712090632E0)[&rate=5.295433759910422E-4]:3.331815421263E-2)[&rate=5.295433759910422E-4]:1.312376798747E-1);
tree STATE_2954000 [&joint=-18027.945806176762,lnP=-18027.945806176762] = [&R] (((35[&rate=4.998373238130363E-4]:6.537835401234E-1,(36[&rate=4.998373238130363E-4]:6.5496731535E-1,33[&rate=4.998373238130363E-4]:6.194481896671E-1)[&rate=4.998373238130363E-4]:2.067414827073E-2)[&rate=4.998373238130363E-4]:1.322092941428E-1,((37[&rate=4.998373238130363E-4]:1.672107835281E-1,31[&rate=4.998373238130363E-4]:1.672107835281E-1)[&rate=4.998373238130363E-4]:4.771943832759E-1,32[&rate=4.998373238130363E-4]:7.29104620356E-1)[&rate=4.998373238130363E-4]:6.781717565893E-2)[&rate=4.998373238130363E-4]:4.014984149763E-2,(((29[&rate=4.998373238130363E-4]:5.129809620216E-1,14[&rate=4.998373238130363E-4]:2.598473888139E0)[&rate=4.998373238130363E-4]:4.904192074373E-4,34[&rate=4.998373238130363E-4]:4.424331298628E-1)[&rate=4.998373238130363E-4]:1.606296515404E-1,(62[&rate=4.998373238130363E-4]:6.647182922354E-1,((((((((39[&rate=4.998373238130363E-4]:1.176030377718E-1,(((1[&rate=4.998373238130363E-4]:2.019287290656E-1,(19[&rate=4.998373238130363E-4]:4.367354067679E-1,26[&rate=4.998373238130363E-4]:4.613929410143E-1)[&rate=4.998373238130363E-4]:5.268371579142E-1)[&rate=4.998373238130363E-4]:7.589261884257E-2,22[&rate=4.998373238130363E-4]:1.058643265716E0)[&rate=4.998373238130363E-4]:6.164131460792E-2,((55[&rate=4.998373238130363E-4]:5.000972108214E-1,10[&rate=4.998373238130363E-4]:5.192752930132E-1)[&rate=4.998373238130363E-4]:1.585289191718E-1,((18[&rate=4.998373238130363E-4]:5.413266362491E-1,23[&rate=4.998373238130363E-4]:5.605047184408E-1)[&rate=4.998373238130363E-4]:6.308691601658E-2,21[&rate=4.998373238130363E-4]:6.126327303478E-1)[&rate=4.998373238130363E-4]:1.501029886864E-1)[&rate=4.998373238130363E-4]:3.465899571805E-1)[&rate=4.998373238130363E-4]:1.589622930638E-1)[&rate=4.998373238130363E-4]:6.922792281065E-2,((((63[&rate=4.998373238130363E-4]:4.740135285955E-1,58[&rate=4.998373238130363E-4]:4.712738025681E-1)[&rate=4.998373238130363E-4]:5.329713269817E-1,((54[&rate=4.998373238130363E-4]:4.461249465329E-1,42[&rate=4.998373238130363E-4]:2.543441246152E-1)[&rate=4.998373238130363E-4]:8.925225795343E-2,(47[&rate=4.998373238130363E-4]:3.416404668554E-1,40[&rate=4.998373238130363E-4]:3.25202110691E-1)[&rate=4.998373238130363E-4]:1.839427187756E-2)[&rate=4.998373238130363E-4]:6.853062812276E-1)[&rate=4.998373238130363E-4]:6.337481691889E-2,(((43[&rate=4.998373238130363E-4]:5.333555568656E-1,(45[&rate=4.998373238130363E-4]:5.082528921814E-1,(50[&rate=4.998373238130363E-4]:1.726926684183E-1,48[&rate=4.998373238130363E-4]:2.548844492401E-1)[&rate=4.998373238130363E-4]:2.561081689686E-1)[&rate=4.998373238130363E-4]:4.428074687598E-2)[&rate=4.998373238130363E-4]:1.450017452831E-1,44[&rate=4.998373238130363E-4]:6.756175761213E-1)[&rate=4.998373238130363E-4]:3.679770321408E-1,(52[&rate=4.998373238130363E-4]:9.627336368775E-1,(51[&rate=4.998373238130363E-4]:8.743530566919E-1,(11[&rate=4.998373238130363E-4]:4.240349093795E-1,17[&rate=4.998373238130363E-4]:4.623910737632E-1)[&rate=4.998373238130363E-4]:5.325099281342E-1)[&rate=4.998373238130363E-4]:8.838058018558E-2)[&rate=4.998373238130363E-4]:2.332672480926E-2)[&rate=4.998373238130363E-4]:4.594314642562E-2)[&rate=4.998373238130363E-4]:9.344186470148E-2,((8[&rate=4.998373238130363E-4]:7.038528380058E-1,((15[&rate=4.998373238130363E-4]:4.200262634644E-1,12[&rate=4.998373238130363E-4]:3.816700990807E-1)[&rate=4.998373238130363E-4]:1.651554334777E-1,(4[&rate=4.998373238130363E-4]:3.152872736831E-1,27[&rate=4.998373238130363E-4]:4.878900134091E-1)[&rate=4.998373238130363E-4]:1.740040123002E-1)[&rate=4.998373238130363E-4]:1.652464835295E-1)[&rate=4.998373238130363E-4]:2.855780732932E-1,(53[&rate=4.998373238130363E-4]:7.242882798256E-1,(41[&rate=4.998373238130363E-4]:5.634502092541E-1,(46[&rate=4.998373238130363E-4]:5.326390520873E-1,49[&rate=4.998373238130363E-4]:5.38118504142E-1)[&rate=4.998373238130363E-4]:5.272896538582E-2)[&rate=4.998373238130363E-4]:1.307010842701E-1)[&rate=4.998373238130363E-4]:2.761015355831E-1)[&rate=4.998373238130363E-4]:2.099870642546E-1)[&rate=4.998373238130363E-4]:5.316640968631E-2)[&rate=4.998373238130363E-4]:2.253045908523E-2,(57[&rate=4.998373238130363E-4]:8.653484556884E-1,((59[&rate=4.998373238130363E-4]:5.083791512811E-1,56[&rate=4.998373238130363E-4]:5.111188773084E-1)[&rate=4.998373238130363E-4]:4.590088802214E-3,60[&rate=4.998373238130363E-4]:5.184486921382E-1)[&rate=4.998373238130363E-4]:3.468997635502E-1)[&rate=4.998373238130363E-4]:5.905883064451E-1)[&rate=4.998373238130363E-4]:1.187734061099E-1,(5[&rate=4.998373238130363E-4]:8.500391199234E-1,((13[&rate=4.998373238130363E-4]:3.830351832604E-1,9[&rate=4.998373238130363E-4]:3.446790188769E-1)[&rate=4.998373238130363E-4]:3.388540124848E-1,(3[&rate=4.998373238130363E-4]:5.174728244109E-1,16[&rate=4.998373238130363E-4]:6.325413175615E-1)[&rate=4.998373238130363E-4]:9.7567056266E-2)[&rate=4.998373238130363E-4]:1.82944444726E-1)[&rate=4.998373238130363E-4]:5.274107743473E-1)[&rate=4.998373238130363E-4]:2.943488276841E-1,38[&rate=4.998373238130363E-4]:6.170042014068E-1)[&rate=4.998373238130363E-4]:8.359710757834E-1,30[&rate=4.998373238130363E-4]:4.798111181963E-1)[&rate=4.998373238130363E-4]:3.010362186079E-2,61[&rate=4.998373238130363E-4]:6.30133319292E-1)[&rate=4.998373238130363E-4]:1.879157629573E-2,(((6[&rate=4.998373238130363E-4]:3.862289707199E-1,7[&rate=4.998373238130363E-4]:3.862289707199E-1)[&rate=4.998373238130363E-4]:5.709527032983E-1,24[&rate=4.998373238130363E-4]:1.064030989087E0)[&rate=4.998373238130363E-4]:3.067787898354E-1,((2[&rate=4.998373238130363E-4]:4.168383365684E-1,28[&rate=4.998373238130363E-4]:6.442355968425E-1)[&rate=4.998373238130363E-4]:6.837103255249E-1,(20[&rate=4.998373238130363E-4]:6.5183419854E-1,25[&rate=4.998373238130363E-4]:6.682725547044E-1)[&rate=4.998373238130363E-4]:6.213172032794E-1)[&rate=4.998373238130363E-4]:8.669947299309E-2)[&rate=4.998373238130363E-4]:1.298183984096E0)[&rate=4.998373238130363E-4]:7.863492670221E-2)[&rate=4.998373238130363E-4]:6.675978971428E-2)[&rate=4.998373238130363E-4]:2.362634244821E-2);
